# Genetic analyses identify shared genetic components related to autoimmune and cardiovascular diseases

**DOI:** 10.1101/2024.09.01.24310190

**Authors:** Jun Qiao, Minjing Chang, Miaoran Chen, Yuhui Zhao, Jiawei Hao, Pengwei Zhang, Ruixin Zhou, Liuyang Cai, Feng Liu, Xiaoping Fan, Siim Pauklin, Rongjun Zou, Zhixiu Li, Yuliang Feng

**Affiliations:** Department of Pharmacology, Joint Laboratory of Guangdong-Hong Kong Universities for Vascular Homeostasis and Diseases, School of Medicine, Southern University of Science and Technology, Shenzhen, China; School of Public Health and Emergency Management, School of Medicine, Southern University of Science and Technology, Shenzhen, China; Department of Nephrology, Shanxi Kidney Disease Institute, Second Hospital of Shanxi Medical University, Taiyuan, China; Department of Rheumatology, Shanxi Key Laboratory of Immunomicroecology, Second Hospital of Shanxi Medical University, Taiyuan, Shanxi, China; Botnar Research Centre, Nuffield Department of Orthopaedics, Rheumatology and Musculoskeletal Sciences, University of Oxford, Headington, Oxford, UK; Department of Cardiovascular Surgery, Guangdong Provincial Hospital of Chinese Medicine, the Second Affiliated Hospital of Guangzhou University of Chinese Medicine, the Second Clinical College of Guangzhou University of Chinese Medicine, Guangzhou, China; State Key Laboratory of Dampness Syndrome of Chinese Medicine, Guangzhou, China; Guangdong Provincial Key Laboratory of TCM Emergency Research, Guangzhou, China

## Abstract

**Objectives:** Autoimmune diseases (ADs) play a significant and intricate role in the onset of cardiovascular diseases (CVDs). Our study aimed to elucidate the shared genetic etiology between Ads and CVDs.

**Methods:** We conducted genome-wide pleiotropy analyses to investigate the genetic foundation comprehensively and shared etiology of six ADs and six CVDs. We analyze the genetic architecture and genetic overlap between these traits. Then, SNP-level functional annotation identified significant genomic risk loci and potential causal variants. Gene-level analyses explored shared pleiotropic genes, followed by pathway enrichment analyses to elucidate underlying biological mechanisms. Finally, we assess potential causal pathways between ADs and CVDs.

**Results:** Despite negligible overall genetic connections, our results revealed a significant genetic overlap between ADs and CVDs, indicating a complex shared genetic architecture spread throughout the genome. The shared loci implicated several genes, including *ATXN2*, *BRAP*, *SH2B3*, *ALDH2* (all located at 12q24.11-12), *RNF123*, *MST1R*, *RBM6*, and *UBA7* (all located at 3p21.31), all of which are protein-coding genes. Top biological pathways enriched with these shared genes were related to the immune system and intracellular signal transduction.

**Conclusions:** The extensive genetic overlap with mixed effect directions between ADs and CVDs indicates a complex genetic relationship between these diseases. It suggests overlapping genetic risk may contribute to shared pathophysiological and clinical characteristics and may guide clinical treatment and management.

## Supplementary Table for "Genetic analyses identify shared genetic components related to autoimmune and cardiovascular diseases" (part 4 of 7)

### Sheet: Supplementary Table 9 (continued)
Supplementary Table 9. Prioritized genes identified for single trait GWAS results of six autoimmune diseases and six cardiovascular diseases by functional annotation and mapping of genomic risk loci using FUMA
SLE	ENSG00000151006	PRSS53	16	31094746	31100949	-1	protein_coding	339105	PRSS53	7.27162e-11	-0.0562692	0	0	59	3.10053e-09	9.03367e-28	GTEx/v8/Adipose_Subcutaneous:GTEx/v8/Artery_Tibial:GTEx/v8/Liver	-	1.14973e-17	rs11150608;rs2359661	30	yes
SLE	ENSG00000167397	VKORC1	16	31102163	31107301	-1	protein_coding	79001	VKORC1	0.0818031	-0.611113	0	0	32	1.82211e-08	1.4551e-41	GTEx/v8/Whole_Blood:GTEx/v8/Artery_Tibial:GTEx/v8/Heart_Left_Ventricle:GTEx/v8/Liver:GTEx/v8/Small_Intestine_Terminal_Ileum:GTEx/v8/Spleen	-	7.7799e-24	rs11150608;rs9937837	30	yes
SLE	ENSG00000103507	BCKDK	16	31117428	31124110	1	protein_coding	10295	BCKDK	0.00580436	-0.219605	0	0	60	6.70686e-09	4.65476e-10	GTEx/v8/Whole_Blood	-	2.11292e-18	rs11150608;rs2359661;rs13332545	30	yes
SLE	ENSG00000103510	KAT8	16	31127075	31142714	1	protein_coding	84148	KAT8	0.912576	0.0373929	0	0	57	3.10429e-11	5.62976e-40	GTEx/v8/Adipose_Subcutaneous:GTEx/v8/Adipose_Visceral_Omentum:GTEx/v8/Cells_EBV-transformed_lymphocytes:GTEx/v8/Artery_Aorta:GTEx/v8/Artery_Tibial:GTEx/v8/Colon_Transverse:GTEx/v8/Heart_Atrial_Appendage	+	3.99974e-17	rs11150608;rs2359661	30	yes
SLE	ENSG00000052344	PRSS8	16	31142756	31147083	-1	protein_coding	5652	PRSS8	0.00338431	-0.481581	0	0	21	4.94309e-06	0.00375649	GTEx/v8/Colon_Sigmoid:GTEx/v8/Pituitary	-	2.11292e-18	rs11150608;rs13332545	30	yes
SLE	ENSG00000178226	PRSS36	16	31150246	31161415	-1	protein_coding	146547	PRSS36	4.42359e-13	-0.151363	0	0	43	1.92552e-07	2.88894e-18	GTEx/v8/Adipose_Subcutaneous:GTEx/v8/Adipose_Visceral_Omentum:GTEx/v8/Artery_Aorta:GTEx/v8/Artery_Tibial:GTEx/v8/Lung	-	2.11292e-18	rs11150608;rs2359661;rs13332545	30	yes
SLE	ENSG00000089280	FUS	16	31191431	31203127	1	protein_coding	2521	FUS	0.999964	-0.50984	1	1.169	0	NA	NA	NA	NA	NA	rs11150608	30	no
SLE	ENSG00000169896	ITGAM	16	31271311	31344213	1	protein_coding	3684	ITGAM	1.33564e-08	0.286497	170	15.89	8	5.34185e-07	0.000584927	GTEx/v8/Adipose_Subcutaneous:GTEx/v8/Artery_Aorta	-	5.02694e-48	rs2359661;rs1143679;rs11574637;rs11150608;rs9937837	30	no
SLE	ENSG00000140678	ITGAX	16	31366455	31394318	1	protein_coding	3687	ITGAX	6.11157e-05	0.796194	31	24.3	129	8.62468e-20	3.51584e-41	GTEx/v8/Whole_Blood:GTEx/v8/Heart_Left_Ventricle:GTEx/v8/Spleen	-	7.77132e-47	rs11150608;rs2359661;rs1143679;rs11574637;rs9937837;rs13332545	30	no
SLE	ENSG00000176723	ZNF843	16	31445569	31454346	-1	protein_coding	283933	ZNF843	NA	-1.39005	0	0	35	1.53949e-06	6.58234e-05	GTEx/v8/Adipose_Subcutaneous	+	1.14973e-17	rs2359661	30	yes
SLE	ENSG00000131148	EMC8	16	85805364	85833214	-1	protein_coding	10328	EMC8	0.259008	1.40642	0	0	1	3.29558e-06	0.0149264	GTEx/v8/Lung	NA	NA	rs11642873;rs11649485	31	yes
SLE	ENSG00000103248	MTHFSD	16	86563782	86588841	-1	protein_coding	64779	MTHFSD	3.7645e-09	1.14987	0	0	5	5.84423e-06	5.75777e-19	GTEx/v8/Colon_Transverse	+	3.55558e-10	rs11642873;rs11649485	31	yes
SLE	ENSG00000244165	P2RY11	19	10222214	10226048	1	protein_coding	5032	P2RY11	9.07591e-08	0.748298	0	0	1	0.000122982	2.73626e-20	GTEx/v8/Artery_Tibial	NA	NA	rs75231016	32	yes
SLE	ENSG00000105364	MRPL4	19	10362577	10370721	1	protein_coding	51073	MRPL4	1.13186e-07	0.26234	0	0	8	1.16615e-06	1.65408e-24	GTEx/v8/Adipose_Subcutaneous:GTEx/v8/Adipose_Visceral_Omentum:GTEx/v8/Artery_Aorta:GTEx/v8/Artery_Tibial	-	4.28725e-09	rs75231016	32	yes
SLE	ENSG00000090339	ICAM1	19	10381511	10397291	1	protein_coding	3383	ICAM1	0.117797	-0.071896	0	0	4	4.66027e-07	8.96124e-07	GTEx/v8/Whole_Blood	-	4.28725e-09	rs75231016	32	yes
SLE	ENSG00000105371	ICAM4	19	10397643	10399198	1	protein_coding	3386	ICAM4	1.53445e-05	-0.2872	1	2.961	0	NA	NA	NA	NA	NA	rs75231016	32	no
SLE	ENSG00000105376	ICAM5	19	10400657	10407454	1	protein_coding	7087	ICAM5	NA	NA	2	2.961	8	2.18325e-08	5.50519e-05	GTEx/v8/Whole_Blood	-	4.28725e-09	rs75231016	32	no
SLE	ENSG00000220201	ZGLP1	19	10415479	10420556	-1	protein_coding	100125288	ZGLP1	0.437505	-0.724182	3	2.961	4	7.83527e-06	0.0206315	GTEx/v8/Artery_Aorta:GTEx/v8/Pituitary	+	4.28725e-09	rs75231016	32	no
SLE	ENSG00000267673	FDX2	19	10416103	10426691	-1	protein_coding	112812	FDX2	0.00318935	-0.349449	3	2.961	6	1.77083e-06	0.00222244	GTEx/v8/Adipose_Visceral_Omentum:GTEx/v8/Artery_Aorta:GTEx/v8/Artery_Tibial	+	4.28725e-09	rs75231016	32	no
SLE	ENSG00000161847	RAVER1	19	10426888	10444316	-1	protein_coding	125950	RAVER1	0.98234	-0.936312	1	1.469	5	5.44888e-06	0.0076396	GTEx/v8/Whole_Blood	-	4.28725e-09	rs75231016	32	no
SLE	ENSG00000105397	TYK2	19	10461209	10491352	-1	protein_coding	7297	TYK2	0.00431448	0.691128	2	26.3	5	3.01782e-06	1.29943e-11	GTEx/v8/Whole_Blood	-	4.28725e-09	rs75231016	32	no
SLE	ENSG00000105401	CDC37	19	10501810	10530797	-1	protein_coding	11140	CDC37	0.962358	-0.621305	1	0.236	0	NA	NA	NA	NA	NA	rs75231016	32	no
SLE	ENSG00000065989	PDE4A	19	10527449	10580305	1	protein_coding	5141	PDE4A	0.976418	NA	4	8.996	0	NA	NA	NA	NA	NA	rs75231016	32	no
SLE	ENSG00000129347	KRI1	19	10663761	10676713	-1	protein_coding	65095	KRI1	8.4034e-09	-0.684288	0	0	2	5.21821e-05	6.6892e-56	GTEx/v8/Artery_Tibial	NA	NA	rs75231016	32	yes
SLE	ENSG00000099203	TMED1	19	10943114	10946994	-1	protein_coding	11018	TMED1	0.000162417	-0.379917	0	0	5	3.13833e-05	1.43635e-13	GTEx/v8/Whole_Blood	NA	NA	rs75231016	32	yes
SLE	ENSG00000185651	UBE2L3	22	21903736	21978323	1	protein_coding	7332	UBE2L3	0.77872	NA	106	23.9	87	3.57474e-27	1.49517e-21	GTEx/v8/Adipose_Subcutaneous:GTEx/v8/Whole_Blood:GTEx/v8/Artery_Aorta:GTEx/v8/Artery_Tibial:GTEx/v8/Heart_Atrial_Appendage	+	2.88112e-14	rs3747093	33	no
SLE	ENSG00000161179	YDJC	22	21982378	21984353	-1	protein_coding	150223	YDJC	0.00215046	-0.00643895	21	23.9	87	4.44029e-07	4.161e-15	GTEx/v8/Adipose_Subcutaneous:GTEx/v8/Colon_Sigmoid:GTEx/v8/Heart_Atrial_Appendage	+	2.88112e-14	rs3747093	33	no
SLE	ENSG00000161180	CCDC116	22	21987005	21991616	1	protein_coding	164592	CCDC116	3.97673e-05	-0.389173	16	23.9	87	1.07941e-46	1.45678e-40	GTEx/v8/Adipose_Subcutaneous:GTEx/v8/Adipose_Visceral_Omentum:GTEx/v8/Whole_Blood:GTEx/v8/Artery_Aorta:GTEx/v8/Artery_Coronary:GTEx/v8/Artery_Tibial:GTEx/v8/Colon_Sigmoid:GTEx/v8/Colon_Transverse:GTEx/v8/Heart_Atrial_Appendage:GTEx/v8/Heart_Left_Ventricle:GTEx/v8/Lung:GTEx/v8/Pancreas:GTEx/v8/Pituitary:GTEx/v8/Small_Intestine_Terminal_Ileum:GTEx/v8/Spleen	-	2.88112e-14	rs3747093	33	no
T1D	ENSG00000020633	RUNX3	1	25226002	25291612	-1	protein_coding	864	RUNX3	0.673968	0.857954	40	25.2	0	NA	NA	NA	NA	2.67e-08	rs10751776	1	no
T1D	ENSG00000162430	SELENON	1	26126667	26144713	1	protein_coding	57190	SELENON	1.08497e-07	-0.140363	0	0	2	0.000173621	0.00560822	GTEx/v8/Artery_Tibial	NA	NA	rs10751776	1	yes
T1D	ENSG00000185090	MANEAL	1	38259474	38266809	1	protein_coding	149175	MANEAL	0.00438904	NA	1	0.562	0	NA	NA	NA	NA	NA	rs12742756	2	no
T1D	ENSG00000196449	YRDC	1	38268616	38273857	-1	protein_coding	79693	YRDC	0.133396	0.27734	1	3.726	0	NA	NA	NA	NA	NA	rs12742756	2	no
T1D	ENSG00000197982	C1orf122	1	38272651	38275126	1	protein_coding	127687	C1orf122	0.123246	NA	1	3.726	10	2.12624e-05	0.0257979	GTEx/v8/Whole_Blood	-	4.22e-08	rs12742756;rs34655914	2	no
T1D	ENSG00000188786	MTF1	1	38275239	38325292	-1	protein_coding	4520	MTF1	0.991395	-1.99028	2	10.04	4	5.53592e-05	0.00360334	GTEx/v8/Heart_Left_Ventricle	-	3.54e-08	rs12742756	2	no
T1D	ENSG00000204084	INPP5B	1	38326369	38412729	-1	protein_coding	3633	INPP5B	7.4329e-09	0.0191111	26	12.52	34	1.17695e-80	7.70816e-73	GTEx/v8/Adipose_Subcutaneous:GTEx/v8/Adipose_Visceral_Omentum:GTEx/v8/Cells_EBV-transformed_lymphocytes:GTEx/v8/Whole_Blood:GTEx/v8/Artery_Aorta:GTEx/v8/Artery_Coronary:GTEx/v8/Artery_Tibial:GTEx/v8/Colon_Sigmoid:GTEx/v8/Colon_Transverse:GTEx/v8/Heart_Atrial_Appendage:GTEx/v8/Heart_Left_Ventricle:GTEx/v8/Lung:GTEx/v8/Pancreas:GTEx/v8/Small_Intestine_Terminal_Ileum:GTEx/v8/Spleen	+	3.54e-08	rs12742756;rs34655914	2	no
T1D	ENSG00000183431	SF3A3	1	38422647	38456593	-1	protein_coding	10946	SF3A3	0.999895	1.04314	14	16.97	34	5.04893e-58	7.43513e-50	GTEx/v8/Adipose_Subcutaneous:GTEx/v8/Adipose_Visceral_Omentum:GTEx/v8/Cells_EBV-transformed_lymphocytes:GTEx/v8/Whole_Blood:GTEx/v8/Artery_Aorta:GTEx/v8/Artery_Coronary:GTEx/v8/Artery_Tibial:GTEx/v8/Colon_Sigmoid:GTEx/v8/Colon_Transverse:GTEx/v8/Heart_Atrial_Appendage:GTEx/v8/Heart_Left_Ventricle:GTEx/v8/Liver:GTEx/v8/Lung:GTEx/v8/Pancreas:GTEx/v8/Pituitary:GTEx/v8/Small_Intestine_Terminal_Ileum:GTEx/v8/Spleen	+	3.54e-08	rs34655914;rs12742756	2	no
T1D	ENSG00000183386	FHL3	1	38462442	38471278	-1	protein_coding	2275	FHL3	0.534417	NA	8	16.97	34	8.0584e-67	1.27597e-84	GTEx/v8/Adipose_Subcutaneous:GTEx/v8/Adipose_Visceral_Omentum:GTEx/v8/Whole_Blood:GTEx/v8/Artery_Aorta:GTEx/v8/Artery_Coronary:GTEx/v8/Artery_Tibial:GTEx/v8/Colon_Transverse:GTEx/v8/Heart_Atrial_Appendage:GTEx/v8/Heart_Left_Ventricle:GTEx/v8/Lung:GTEx/v8/Pancreas:GTEx/v8/Pituitary:GTEx/v8/Small_Intestine_Terminal_Ileum:GTEx/v8/Spleen	+	3.54e-08	rs34655914;rs12742756	2	no
T1D	ENSG00000183520	UTP11	1	38474930	38490496	1	protein_coding	51118	UTP11	1.2697e-06	-0.252155	0	0	34	1.49334e-32	1.13293e-26	GTEx/v8/Adipose_Subcutaneous:GTEx/v8/Adipose_Visceral_Omentum:GTEx/v8/Whole_Blood:GTEx/v8/Artery_Aorta:GTEx/v8/Artery_Coronary:GTEx/v8/Artery_Tibial:GTEx/v8/Heart_Atrial_Appendage:GTEx/v8/Lung:GTEx/v8/Pancreas	+	3.54e-08	rs12742756;rs34655914	2	yes
T1D	ENSG00000079739	PGM1	1	64058947	64125916	1	protein_coding	5236	PGM1	9.9614e-06	1.20318	51	23.6	12	1.70708e-06	0.00919537	GTEx/v8/Liver	-	4.89e-11	rs855330;rs11208263	3	no
T1D	ENSG00000155366	RHOC	1	113243728	113250056	-1	protein_coding	389	RHOC	0.586036	-0.252965	0	0	1	7.42474e-05	0.000379894	GTEx/v8/Artery_Aorta	-	5.79e-13	rs773590	4	yes
T1D	ENSG00000198799	LRIG2	1	113615831	113674882	1	protein_coding	9860	LRIG2	3.2891e-12	-0.857511	0	0	2	0.000126656	0.00857736	GTEx/v8/Artery_Aorta	-	1.31e-18	rs1217422	4	yes
T1D	ENSG00000081026	MAGI3	1	113933371	114228545	1	protein_coding	260425	MAGI3	0.57058	-0.477318	377	21	354	1.314e-10	4.49013e-07	GTEx/v8/Adipose_Subcutaneous:GTEx/v8/Artery_Tibial:GTEx/v8/Heart_Atrial_Appendage	-	5.12e-92	rs12039603;rs34193505;rs11102647;rs114840167;rs17013288;rs11102691;rs3789599;rs12117799;rs1746853;rs72689967;rs12138638;rs1217422;rs11102671;rs55912359;rs1746860;rs2884603	4	no
T1D	ENSG00000116793	PHTF1	1	114239453	114302111	-1	protein_coding	10745	PHTF1	5.47465e-18	-0.796158	84	21.6	182	5.02536e-08	0.000183201	GTEx/v8/Adipose_Subcutaneous:GTEx/v8/Adipose_Visceral_Omentum:GTEx/v8/Artery_Tibial:GTEx/v8/Colon_Transverse	-	5.12e-92	rs11102691;rs12138638;rs11102671;rs3789599;rs1217422;rs72689967;rs2476601;rs773590;rs55912359;rs1746853	4	no
T1D	ENSG00000081019	RSBN1	1	114304454	114355098	-1	protein_coding	54665	RSBN1	0.80514	-1.87091	71	21.6	0	NA	NA	NA	NA	6.02e-90	rs12138638;rs11102691;rs11102671;rs2476601;rs1746860;rs12117799;rs3789599;rs1217422	4	no
T1D	ENSG00000134242	PTPN22	1	114356433	114414381	-1	protein_coding	26191	PTPN22	3.07776e-16	-0.402711	101	17.25	200	3.12348e-16	1.46694e-11	GTEx/v8/Colon_Transverse:GTEx/v8/Pancreas:GTEx/v8/Small_Intestine_Terminal_Ileum	+	5.91e-208	rs11102691;rs1746860;rs12138638;rs3789599;rs1217422;rs11102671;rs12117799;rs2476601;rs1746853;rs55912359;rs2884603;rs4839318;rs34193505;rs12039603;rs11102647;rs17013288;rs7545300;rs36064592;rs11810241	4	no
T1D	ENSG00000188761	BCL2L15	1	114420790	114430169	-1	protein_coding	440603	BCL2L15	0.00361469	-0.0219988	49	23.1	84	5.07821e-07	1.06399e-08	GTEx/v8/Whole_Blood:GTEx/v8/Artery_Tibial	+	2.78e-109	rs11102671;rs1746860;rs12138638;rs3789599;rs1217422;rs11102691;rs2884603;rs11102694;rs1746853;rs7545300;rs12117799	4	no
T1D	ENSG00000134262	AP4B1	1	114437370	114447823	-1	protein_coding	10717	AP4B1	2.69464e-08	-0.248524	42	23.1	138	4.07048e-17	6.64774e-27	GTEx/v8/Adipose_Subcutaneous:GTEx/v8/Whole_Blood:GTEx/v8/Artery_Aorta:GTEx/v8/Artery_Tibial:GTEx/v8/Colon_Sigmoid:GTEx/v8/Heart_Atrial_Appendage:GTEx/v8/Heart_Left_Ventricle:GTEx/v8/Spleen	+	1.43e-94	rs2884603;rs1217422;rs1746860;rs11102694;rs7545300;rs12117799;rs12138638;rs773588;rs55912359;rs11102691;rs11102671;rs36064592;rs3789599	4	no
T1D	ENSG00000118655	DCLRE1B	1	114447763	114456708	1	protein_coding	64858	DCLRE1B	0.107858	-0.43843	39	23.1	62	9.33611e-06	0.00013172	GTEx/v8/Adipose_Subcutaneous:GTEx/v8/Adipose_Visceral_Omentum:GTEx/v8/Whole_Blood:GTEx/v8/Artery_Tibial:GTEx/v8/Pituitary:GTEx/v8/Spleen	-	2.78e-109	rs1746860;rs1217422;rs2884603;rs11102694;rs7545300;rs36064592;rs72691846;rs11102691;rs1000528;rs6537786;rs11102671	4	no
T1D	ENSG00000163349	HIPK1	1	114471814	114520426	1	protein_coding	204851	HIPK1	0.999943	-1.59247	96	18.16	31	1.4875e-07	0.000133363	GTEx/v8/Whole_Blood:GTEx/v8/Artery_Tibial	-	6.06e-62	rs7545300;rs36064592;rs72691846;rs1000528;rs17032011;rs937672;rs11810241;rs61819209	4	no
T1D	ENSG00000116774	OLFML3	1	114522063	114524876	1	protein_coding	56944	OLFML3	0.000588287	0.339887	51	18.16	78	1.23051e-17	4.74631e-13	GTEx/v8/Adipose_Subcutaneous:GTEx/v8/Adipose_Visceral_Omentum:GTEx/v8/Artery_Aorta:GTEx/v8/Artery_Tibial:GTEx/v8/Colon_Sigmoid:GTEx/v8/Colon_Transverse:GTEx/v8/Heart_Atrial_Appendage:GTEx/v8/Heart_Left_Ventricle:GTEx/v8/Lung:GTEx/v8/Pancreas	+	2.06e-49	rs7545300;rs1000528;rs36064592;rs17032011;rs937672;rs11810241;rs61819209;rs17013288;rs11102694	4	no
T1D	ENSG00000134207	SYT6	1	114631913	114696541	-1	protein_coding	148281	SYT6	0.0328455	-0.0296927	19	11.92	0	NA	NA	NA	NA	2.03e-08	rs61812210	4	no
T1D	ENSG00000197323	TRIM33	1	114935399	115053781	-1	protein_coding	51592	TRIM33	0.999998	0.983689	0	0	14	1.04965e-05	0.00494957	GTEx/v8/Pituitary	-	4.48e-11	rs7545300	4	yes
T1D	ENSG00000116752	BCAS2	1	115110178	115124260	-1	protein_coding	10286	BCAS2	6.52504e-05	-0.483147	0	0	7	4.44321e-05	0.0480665	GTEx/v8/Adipose_Visceral_Omentum	+	1.2e-14	rs12138638	4	yes
T1D	ENSG00000052723	SIKE1	1	115312100	115323306	-1	protein_coding	80143	SIKE1	0.0729823	-2.13261	0	0	3	0.000136854	0.0362408	GTEx/v8/Adipose_Subcutaneous	+	1.99e-33	rs11810241;rs937672	4	yes
T1D	ENSG00000134249	ADAM30	1	120436156	120439118	-1	protein_coding	11085	ADAM30	0.00193807	-0.508916	12	8.185	0	NA	NA	NA	NA	1.41e-08	rs1493696	5	no
T1D	ENSG00000134250	NOTCH2	1	120454176	120612240	-1	protein_coding	4853	NOTCH2	1	0.0113357	84	18.19	78	2.86587e-14	5.53638e-10	GTEx/v8/Liver:GTEx/v8/Pancreas	-	8.45e-09	rs1493696	5	no
T1D	ENSG00000090104	RGS1	1	192544857	192549161	1	protein_coding	5996	RGS1	0.635711	0.470714	24	19.02	81	3.888e-07	0.000558317	GTEx/v8/Adipose_Subcutaneous	-	8.98e-10	rs10801128;rs1547624;rs1323299	6	no
T1D	ENSG00000081237	PTPRC	1	198607801	198726545	1	protein_coding	5788	PTPRC	0.999941	0.199873	27	17.13	0	NA	NA	NA	NA	1.48e-09	rs17668272	7	no
T1D	ENSG00000118197	DDX59	1	200593024	200639097	-1	protein_coding	83479	DDX59	0.00107791	NA	0	0	1	3.57646e-05	3.35355e-11	GTEx/v8/Liver	NA	NA	rs10920052	8	yes
T1D	ENSG00000118200	CAMSAP2	1	200708686	200829832	1	protein_coding	23271	CAMSAP2	0.999974	-0.620619	21	14.96	18	4.8411e-12	7.8133e-14	GTEx/v8/Adipose_Subcutaneous:GTEx/v8/Adipose_Visceral_Omentum:GTEx/v8/Artery_Tibial	+	4.17e-09	rs10920052	8	no
T1D	ENSG00000170128	GPR25	1	200842083	200843306	1	protein_coding	2848	GPR25	0.00563545	NA	2	7.361	0	NA	NA	NA	NA	3.09e-08	rs10920052	8	no
T1D	ENSG00000116857	TMEM9	1	201103900	201140702	-1	protein_coding	252839	TMEM9	0.29854	0.460786	0	0	1	0.000101965	1.51484e-98	GTEx/v8/Whole_Blood	NA	NA	rs10920052	8	yes
T1D	ENSG00000136634	IL10	1	206940947	206945839	-1	protein_coding	3586	IL10	0.0291622	-0.00532221	20	13.04	0	NA	NA	NA	NA	7.26e-17	rs3024493;rs6667202	9	no
T1D	ENSG00000142224	IL19	1	206972215	207016324	1	protein_coding	29949	IL19	0.0203202	0.229322	8	3.718	0	NA	NA	NA	NA	2.16e-11	rs6689179;rs3024493	9	no
T1D	ENSG00000123685	BATF3	1	212859760	212873327	-1	protein_coding	55509	BATF3	0.0307614	NA	12	21.6	11	6.36933e-15	8.58005e-11	GTEx/v8/Adipose_Subcutaneous:GTEx/v8/Whole_Blood	-	3.73e-09	rs12128789	10	no
T1D	ENSG00000117697	NSL1	1	212899495	212965124	-1	protein_coding	25936	NSL1	0.0431559	-0.0187106	0	0	10	1.04282e-06	6.09264e-11	GTEx/v8/Heart_Left_Ventricle	+	3.73e-09	rs12128789	10	yes
T1D	ENSG00000203705	TATDN3	1	212965170	212989968	1	protein_coding	128387	TATDN3	4.6205e-05	0.392764	0	0	10	7.90137e-07	2.253e-30	GTEx/v8/Artery_Aorta	-	3.73e-09	rs12128789	10	yes
T1D	ENSG00000162769	FLVCR1	1	213031597	213072705	1	protein_coding	28982	FLVCR1	0.000373086	3.81486	0	0	11	4.88329e-07	1.00533e-67	GTEx/v8/Adipose_Subcutaneous:GTEx/v8/Adipose_Visceral_Omentum:GTEx/v8/Whole_Blood:GTEx/v8/Artery_Tibial:GTEx/v8/Colon_Transverse:GTEx/v8/Heart_Atrial_Appendage:GTEx/v8/Heart_Left_Ventricle:GTEx/v8/Lung:GTEx/v8/Spleen	-	3.73e-09	rs12128789	10	yes
T1D	ENSG00000084676	NCOA1	2	24714783	24993571	1	protein_coding	8648	NCOA1	0.999077	-1.43882	0	0	5	7.50593e-06	1.42645e-15	GTEx/v8/Artery_Aorta:GTEx/v8/Artery_Tibial:GTEx/v8/Heart_Atrial_Appendage	+	4.63e-08	rs55893453	11	yes
T1D	ENSG00000184924	PTRHD1	2	25012603	25016251	-1	protein_coding	391356	PTRHD1	9.18017e-06	-0.352191	0	0	5	5.40289e-05	0.00144399	GTEx/v8/Whole_Blood	+	4.63e-08	rs55893453	11	yes
T1D	ENSG00000138092	CENPO	2	25016005	25045245	1	protein_coding	79172	CENPO	6.62948e-06	0.226383	0	0	5	3.40404e-10	1.38492e-53	GTEx/v8/Whole_Blood:GTEx/v8/Artery_Tibial	+	4.63e-08	rs55893453	11	yes
T1D	ENSG00000138031	ADCY3	2	25042038	25142708	-1	protein_coding	109	ADCY3	0.0013793	-0.638879	8	17.88	5	2.42969e-17	4.79824e-94	GTEx/v8/Whole_Blood:GTEx/v8/Artery_Tibial	+	4.63e-08	rs55893453	11	no
T1D	ENSG00000115137	DNAJC27	2	25166505	25194963	-1	protein_coding	51277	DNAJC27	0.0482582	-1.29261	0	0	5	1.79506e-12	1.85351e-33	GTEx/v8/Adipose_Subcutaneous:GTEx/v8/Adipose_Visceral_Omentum:GTEx/v8/Whole_Blood:GTEx/v8/Colon_Transverse	+	4.63e-08	rs55893453	11	yes
T1D	ENSG00000119866	BCL11A	2	60678302	60780702	-1	protein_coding	53335	BCL11A	0.829	-2.0339	15	11.7	31	4.35756e-08	0.000218718	GTEx/v8/Pancreas	+	8.61e-10	rs12464462;rs2137282	12	no
T1D	ENSG00000144218	AFF3	2	100162323	100759201	-1	protein_coding	3899	AFF3	0.998913	-2.07875	58	16.28	94	2.69545e-15	1.38493e-19	GTEx/v8/Whole_Blood:GTEx/v8/Artery_Aorta:GTEx/v8/Artery_Tibial:GTEx/v8/Colon_Transverse:GTEx/v8/Lung	-	4.55e-08	rs4490209	13	no
T1D	ENSG00000170500	LONRF2	2	100889753	100939195	-1	protein_coding	164832	LONRF2	0.851045	4.70928	0	0	1	5.32916e-05	0.000492166	GTEx/v8/Artery_Aorta	NA	NA	rs4490209	13	yes
T1D	ENSG00000078098	FAP	2	163027194	163101661	-1	protein_coding	2191	FAP	3.27312e-11	-0.227286	8	18.85	0	NA	NA	NA	NA	1.05e-18	rs3764917;rs11679244;rs3788964;rs2111485	14	no
T1D	ENSG00000115267	IFIH1	2	163123589	163175213	-1	protein_coding	64135	IFIH1	6.00239e-26	-0.0424443	2	15.24	0	NA	NA	NA	NA	1.3e-17	rs2111485;rs3788964	14	no
T1D	ENSG00000115271	GCA	2	163175350	163228105	1	protein_coding	25801	GCA	0.000445655	-0.086474	5	9.908	0	NA	NA	NA	NA	5.24e-16	rs3788964;rs2068330	14	no
T1D	ENSG00000184611	KCNH7	2	163227917	163695240	-1	protein_coding	90134	KCNH7	0.984446	NA	4	6.422	0	NA	NA	NA	NA	5.24e-16	rs2068330	14	no
T1D	ENSG00000138378	STAT4	2	191894302	192016322	-1	protein_coding	6775	STAT4	0.988868	-0.393433	5	4.815	1	6.62711e-05	2.93132e-47	GTEx/v8/Adipose_Subcutaneous	+	2.86e-10	rs79385886	15	no
T1D	ENSG00000138380	CARF	2	203776937	203851786	1	protein_coding	79800	CARF	0.00454104	-1.32678	0	0	1	0.000361848	1.69739e-13	GTEx/v8/Adipose_Subcutaneous	-	4.27e-30	rs3087243;rs231746	16	yes
T1D	ENSG00000178562	CD28	2	204571198	204603635	1	protein_coding	940	CD28	0.511989	-0.824137	32	11.44	30	3.45754e-05	0.0128077	GTEx/v8/Whole_Blood:GTEx/v8/Artery_Tibial	-	4.87e-09	rs231389;rs117701653	16	no
T1D	ENSG00000163599	CTLA4	2	204732509	204738683	1	protein_coding	1493	CTLA4	0.577322	-0.782346	26	11.61	6	8.99757e-05	0.0140501	GTEx/v8/Adipose_Subcutaneous:GTEx/v8/Lung	-	1.16e-44	rs231725;rs231746;rs3087243;rs3887196;rs231389	16	no
T1D	ENSG00000163600	ICOS	2	204801471	204826300	1	protein_coding	29851	ICOS	0.0520092	0.991322	16	13.63	0	NA	NA	NA	NA	1.04e-27	rs3087243;rs231746;rs231725;rs3887196	16	no
T1D	ENSG00000168214	RBPJ	4	26165077	26436541	1	protein_coding	3516	RBPJ	0.999929	0.199404	0	0	24	1.92995e-07	0.000634041	GTEx/v8/Artery_Aorta	-	7.26e-10	rs7668577	17	yes
T1D	ENSG00000138688	BLTP1	4	123073488	123283913	1	protein_coding	84162	BLTP1	3.91298e-08	-0.835199	91	12.92	54	2.18026e-09	3.85814e-09	GTEx/v8/Adipose_Subcutaneous:GTEx/v8/Artery_Aorta:GTEx/v8/Artery_Tibial:GTEx/v8/Colon_Transverse:GTEx/v8/Heart_Atrial_Appendage:GTEx/v8/Heart_Left_Ventricle:GTEx/v8/Spleen	-	8.92e-14	rs13147049;rs72669169;rs45610037;rs9992580	18	no
T1D	ENSG00000164113	ADAD1	4	123300121	123350957	1	protein_coding	132612	ADAD1	0.974992	-0.43573	43	12.11	0	NA	NA	NA	NA	1.89e-13	rs72669169;rs45610037;rs13147049;rs9992580	18	no
T1D	ENSG00000109471	IL2	4	123372625	123377880	-1	protein_coding	3558	IL2	0.784778	0.00596326	15	14.64	0	NA	NA	NA	NA	1.15e-13	rs13147049;rs72669169;rs45610037;rs9992580	18	no
T1D	ENSG00000138684	IL21	4	123533783	123542224	-1	protein_coding	59067	IL21	0.502191	0.22488	23	20.1	0	NA	NA	NA	NA	5.64e-09	rs72669169;rs9992580;rs13147049	18	no
T1D	ENSG00000109472	CPE	4	166282346	166419472	1	protein_coding	1363	CPE	0.997847	-0.927051	0	0	4	3.01518e-05	1.02481e-05	GTEx/v8/Artery_Aorta	-	1.84e-11	rs72689471	19	yes
T1D	ENSG00000152611	CAPSL	5	35904397	35938881	-1	protein_coding	133690	CAPSL	0.000440615	0.113538	39	14	0	NA	NA	NA	NA	6.74e-09	rs7381111	20	no
T1D	ENSG00000158987	RAPGEF6	5	130759614	130970929	-1	protein_coding	51735	RAPGEF6	0.998026	-0.743539	0	0	34	1.47299e-05	0.000594822	GTEx/v8/Pituitary:GTEx/v8/Small_Intestine_Terminal_Ileum	-	1.73e-08	rs2188962	21	yes
T1D	ENSG00000164398	ACSL6	5	131142683	131347936	-1	protein_coding	23305	ACSL6	0.0885623	-1.29258	0	0	48	5.07432e-06	1.11816e-38	GTEx/v8/Whole_Blood:GTEx/v8/Colon_Sigmoid:GTEx/v8/Pancreas	-	1.73e-08	rs2188962	21	yes
T1D	ENSG00000164400	CSF2	5	131409483	131411859	1	protein_coding	1437	CSF2	0.803849	-0.384982	2	3.144	0	NA	NA	NA	NA	NA	rs2188962	21	no
T1D	ENSG00000072682	P4HA2	5	131527531	131631008	-1	protein_coding	8974	P4HA2	6.46128e-05	-0.308598	7	8.637	48	3.23869e-36	2.11549e-31	GTEx/v8/Artery_Aorta:GTEx/v8/Artery_Tibial:GTEx/v8/Colon_Sigmoid:GTEx/v8/Colon_Transverse:GTEx/v8/Heart_Atrial_Appendage:GTEx/v8/Pancreas:GTEx/v8/Spleen	+	1.73e-08	rs2188962	21	no
T1D	ENSG00000131435	PDLIM4	5	131593364	131609147	1	protein_coding	8572	PDLIM4	0.924089	-0.0661677	2	8.637	48	1.57186e-17	6.02052e-16	GTEx/v8/Adipose_Subcutaneous:GTEx/v8/Adipose_Visceral_Omentum:GTEx/v8/Heart_Left_Ventricle:GTEx/v8/Pancreas:GTEx/v8/Pituitary	-	1.73e-08	rs2188962	21	no
T1D	ENSG00000197208	SLC22A4	5	131630136	131679899	1	protein_coding	6583	SLC22A4	4.64079e-06	-0.515619	9	9.392	48	1.20702e-07	6.7175e-07	GTEx/v8/Whole_Blood:GTEx/v8/Artery_Aorta:GTEx/v8/Colon_Transverse	-	1.73e-08	rs2188962	21	no
T1D	ENSG00000197375	SLC22A5	5	131705444	131731306	1	protein_coding	6584	SLC22A5	4.9e-09	0.858089	10	13.13	48	3.67856e-37	9.62153e-31	GTEx/v8/Adipose_Subcutaneous:GTEx/v8/Adipose_Visceral_Omentum:GTEx/v8/Cells_EBV-transformed_lymphocytes:GTEx/v8/Whole_Blood:GTEx/v8/Artery_Aorta:GTEx/v8/Artery_Coronary:GTEx/v8/Artery_Tibial:GTEx/v8/Colon_Sigmoid:GTEx/v8/Colon_Transverse:GTEx/v8/Lung:GTEx/v8/Pancreas:GTEx/v8/Small_Intestine_Terminal_Ileum:GTEx/v8/Spleen	-	1.73e-08	rs2188962	21	no
T1D	ENSG00000125347	IRF1	5	131817301	131826490	-1	protein_coding	3659	IRF1	0.867789	0.555445	5	16.1	0	NA	NA	NA	NA	NA	rs2188962	21	no
T1D	ENSG00000131437	KIF3A	5	132028320	132073330	-1	protein_coding	11127	KIF3A	0.992416	-0.460356	0	0	11	8.76356e-06	1.44548e-23	GTEx/v8/Artery_Tibial:GTEx/v8/Colon_Sigmoid	NA	NA	rs2188962	21	yes
T1D	ENSG00000164403	SHROOM1	5	132157833	132166590	-1	protein_coding	134549	SHROOM1	0.00959555	-0.760291	0	0	23	2.81019e-05	1.05181e-61	GTEx/v8/Whole_Blood	+	1.73e-08	rs2188962	21	yes
T1D	ENSG00000137265	IRF4	6	391739	411447	1	protein_coding	3662	IRF4	0.922221	2.34445	13	5.949	0	NA	NA	NA	NA	7.41e-14	rs3778607;rs872071	22	no
T1D	ENSG00000079691	CARMIL1	6	25279306	25620758	1	protein_coding	55604	CARMIL1	0.502319	0.400707	21	12.71	0	NA	NA	NA	NA	1.15e-12	rs113147878;rs6935226;rs72839013	23	no
T1D	ENSG00000079689	SCGN	6	25652464	25702011	1	protein_coding	10590	SCGN	0.035946	0.102936	26	8.884	0	NA	NA	NA	NA	4.54e-20	rs1165181;rs35640252;rs113343204	23	no
T1D	ENSG00000164508	H2AC1	6	25726291	25726790	-1	protein_coding	221613	H2AC1	0.000860979	0.365965	49	9.6	0	NA	NA	NA	NA	1.33e-09	rs1165181;rs35640252	23	no
T1D	ENSG00000146047	H2BC1	6	25727137	25727573	1	protein_coding	255626	H2BC1	0.132824	0.401921	49	9.6	0	NA	NA	NA	NA	1.33e-09	rs1165181;rs35640252	23	no
T1D	ENSG00000146039	SLC17A4	6	25754927	25781419	1	protein_coding	10050	SLC17A4	6.33423e-06	0.944836	63	12.54	182	5.09258e-10	5.95135e-12	GTEx/v8/Liver:GTEx/v8/Pancreas	-	2.63e-14	rs1165181;rs35640252;rs113343204;rs9393668	23	no
T1D	ENSG00000124568	SLC17A1	6	25783125	25832287	-1	protein_coding	6568	SLC17A1	2.59261e-10	-0.181263	43	12.49	0	NA	NA	NA	NA	1.35e-18	rs1165181;rs9393668;rs186837383	23	no
T1D	ENSG00000124564	SLC17A3	6	25833294	25882514	-1	protein_coding	10786	SLC17A3	9.88206e-14	-0.246503	19	12.49	0	NA	NA	NA	NA	1.56e-16	rs1165181;rs9393668;rs113343204	23	no
T1D	ENSG00000112337	SLC17A2	6	25912982	25930946	-1	protein_coding	10246	SLC17A2	0.00466985	-0.129201	6	4.916	0	NA	NA	NA	NA	1.54e-10	rs76376636;rs186837383;rs7740793;rs1014795	23	no
T1D	ENSG00000112343	TRIM38	6	25963030	25987384	1	protein_coding	10475	TRIM38	4.7513e-06	-0.220583	5	14.46	147	5.8608e-07	2.13006e-09	GTEx/v8/Adipose_Subcutaneous:GTEx/v8/Artery_Aorta:GTEx/v8/Colon_Transverse:GTEx/v8/Pancreas	-	2.35e-14	rs7740793;rs1014795;rs1165181	23	no
T1D	ENSG00000124610	H1-1	6	26017260	26018040	-1	protein_coding	3024	H1-1	0.0035308	-0.372207	2	10.47	0	NA	NA	NA	NA	NA	rs1014795	23	no
T1D	ENSG00000124529	H4C2	6	26027124	26027480	-1	protein_coding	8366	H4C2	0.00854183	0.166119	1	0.27	0	NA	NA	NA	NA	NA	rs1014795	23	no
T1D	ENSG00000187837	H1-2	6	26055968	26056699	-1	protein_coding	3006	H1-2	NA	0.137228	1	14.63	0	NA	NA	NA	NA	NA	rs1014795	23	no
T1D	ENSG00000010704	HFE	6	26087509	26098571	1	protein_coding	3077	HFE	8.49697e-07	0.210172	1	24.6	0	NA	NA	NA	NA	NA	rs76376636	23	no
T1D	ENSG00000158373	H2BC5	6	26158349	26171577	1	protein_coding	3017	H2BC5	0.000277979	-0.0152977	0	0	23	8.63503e-05	1.38108e-21	GTEx/v8/Whole_Blood:GTEx/v8/Heart_Atrial_Appendage	-	1.4e-12	rs858995;rs12208220;rs76376636	23	yes
T1D	ENSG00000197409	H3C4	6	26197068	26199521	-1	protein_coding	8351	H3C4	0.0111951	NA	0	0	6	3.65946e-06	0.004476	GTEx/v8/Whole_Blood	-	4.74e-08	rs12208220;rs858995	23	yes
T1D	ENSG00000158406	H4C8	6	26281283	26285762	-1	protein_coding	8365	H4C8	0.00879033	1.05907	11	12.28	0	NA	NA	NA	NA	NA	rs16891512;rs112795418	23	no
T1D	ENSG00000186470	BTN3A2	6	26365387	26378546	1	protein_coding	11118	BTN3A2	0.000124519	2.20791	54	13.39	399	1.92398e-24	4.18669e-117	GTEx/v8/Adipose_Subcutaneous:GTEx/v8/Adipose_Visceral_Omentum:GTEx/v8/Cells_EBV-transformed_lymphocytes:GTEx/v8/Whole_Blood:GTEx/v8/Artery_Aorta:GTEx/v8/Artery_Coronary:GTEx/v8/Artery_Tibial:GTEx/v8/Colon_Sigmoid:GTEx/v8/Colon_Transverse:GTEx/v8/Heart_Atrial_Appendage:GTEx/v8/Heart_Left_Ventricle:GTEx/v8/Liver:GTEx/v8/Lung:GTEx/v8/Pancreas:GTEx/v8/Pituitary:GTEx/v8/Small_Intestine_Terminal_Ileum:GTEx/v8/Spleen	-	1.7e-24	rs858995;rs7355;rs111568057;rs12208220;rs16891512;rs112795418;rs6916321;rs7763910;rs4424065;rs3922717;rs2494708;rs72839470;rs1165181	23	no
T1D	ENSG00000124508	BTN2A2	6	26383324	26395102	1	protein_coding	10385	BTN2A2	0.000150288	1.01572	70	13.39	551	5.08739e-39	6.21367e-34	GTEx/v8/Adipose_Subcutaneous:GTEx/v8/Adipose_Visceral_Omentum:GTEx/v8/Whole_Blood:GTEx/v8/Artery_Aorta:GTEx/v8/Artery_Coronary:GTEx/v8/Artery_Tibial:GTEx/v8/Colon_Sigmoid:GTEx/v8/Colon_Transverse:GTEx/v8/Heart_Atrial_Appendage:GTEx/v8/Heart_Left_Ventricle:GTEx/v8/Liver:GTEx/v8/Lung:GTEx/v8/Pancreas:GTEx/v8/Pituitary:GTEx/v8/Spleen	-	1.7e-24	rs7355;rs111568057;rs12208220;rs858995;rs112014382;rs6916321;rs9467788;rs7763910;rs2494708;rs4424065;rs3922717;rs72839470	23	no
T1D	ENSG00000026950	BTN3A1	6	26402465	26415444	1	protein_coding	11119	BTN3A1	8.65114e-07	1.62791	33	10.65	95	1.99591e-31	2.53874e-24	GTEx/v8/Adipose_Subcutaneous:GTEx/v8/Adipose_Visceral_Omentum:GTEx/v8/Cells_EBV-transformed_lymphocytes:GTEx/v8/Whole_Blood:GTEx/v8/Artery_Aorta:GTEx/v8/Artery_Coronary:GTEx/v8/Artery_Tibial:GTEx/v8/Colon_Sigmoid:GTEx/v8/Colon_Transverse:GTEx/v8/Heart_Atrial_Appendage:GTEx/v8/Heart_Left_Ventricle:GTEx/v8/Liver:GTEx/v8/Lung:GTEx/v8/Pancreas:GTEx/v8/Pituitary:GTEx/v8/Small_Intestine_Terminal_Ileum:GTEx/v8/Spleen	-	9.15e-33	rs858995;rs7355;rs112014382;rs111568057;rs12208220;rs6916321	23	no
T1D	ENSG00000111801	BTN3A3	6	26440700	26453643	1	protein_coding	10384	BTN3A3	7.19025e-10	1.09011	17	12.45	96	7.41726e-11	2.64775e-12	GTEx/v8/Adipose_Subcutaneous:GTEx/v8/Adipose_Visceral_Omentum:GTEx/v8/Artery_Aorta:GTEx/v8/Artery_Coronary:GTEx/v8/Artery_Tibial:GTEx/v8/Colon_Sigmoid:GTEx/v8/Heart_Atrial_Appendage:GTEx/v8/Lung:GTEx/v8/Pancreas	+	4.66e-31	rs858995;rs7355;rs112014382;rs6916321;rs12208220;rs9467788;rs7763910	23	no
T1D	ENSG00000112763	BTN2A1	6	26458150	26476849	1	protein_coding	11120	BTN2A1	1.07468e-18	0.260571	30	10.46	216	1.67039e-29	2.124e-50	GTEx/v8/Adipose_Subcutaneous:GTEx/v8/Adipose_Visceral_Omentum:GTEx/v8/Whole_Blood:GTEx/v8/Artery_Aorta:GTEx/v8/Artery_Tibial:GTEx/v8/Colon_Transverse:GTEx/v8/Heart_Atrial_Appendage:GTEx/v8/Heart_Left_Ventricle:GTEx/v8/Spleen	-	4.66e-31	rs858995;rs112014382;rs6916321;rs9467788;rs7763910;rs2494708;rs7355;rs12208220;rs1165181	23	no
T1D	ENSG00000124557	BTN1A1	6	26501449	26510650	1	protein_coding	696	BTN1A1	1.14088e-09	-0.329705	10	5.6	0	NA	NA	NA	NA	1.54e-11	rs9467788;rs6916321;rs2494708;rs858995	23	no
T1D	ENSG00000182952	HMGN4	6	26538633	26546482	1	protein_coding	10473	HMGN4	0.557082	-0.351003	4	3.624	190	2.33128e-26	2.51544e-34	GTEx/v8/Adipose_Subcutaneous:GTEx/v8/Adipose_Visceral_Omentum:GTEx/v8/Cells_EBV-transformed_lymphocytes:GTEx/v8/Whole_Blood:GTEx/v8/Artery_Aorta:GTEx/v8/Artery_Tibial:GTEx/v8/Colon_Sigmoid:GTEx/v8/Colon_Transverse:GTEx/v8/Heart_Atrial_Appendage:GTEx/v8/Heart_Left_Ventricle:GTEx/v8/Liver:GTEx/v8/Lung:GTEx/v8/Pancreas:GTEx/v8/Pituitary:GTEx/v8/Small_Intestine_Terminal_Ileum:GTEx/v8/Spleen	-	2.11e-34	rs6916321;rs2494708;rs858995;rs111568057;rs112014382;rs7763910;rs4424065;rs79386908;rs113343204;rs74360482;rs3922717	23	no
T1D	ENSG00000146109	ABT1	6	26597180	26600278	1	protein_coding	29777	ABT1	0.0271056	0.104221	6	11.37	525	3.62284e-13	4.15662e-17	GTEx/v8/Adipose_Subcutaneous:GTEx/v8/Adipose_Visceral_Omentum:GTEx/v8/Cells_EBV-transformed_lymphocytes:GTEx/v8/Whole_Blood:GTEx/v8/Artery_Aorta:GTEx/v8/Artery_Coronary:GTEx/v8/Artery_Tibial:GTEx/v8/Colon_Sigmoid:GTEx/v8/Colon_Transverse:GTEx/v8/Heart_Left_Ventricle:GTEx/v8/Liver:GTEx/v8/Lung:GTEx/v8/Pancreas:GTEx/v8/Small_Intestine_Terminal_Ileum:GTEx/v8/Spleen	-	3.09e-15	rs2494708;rs858995;rs12208220;rs4424065;rs72839470;rs6916321;rs3922717	23	no
T1D	ENSG00000181315	ZNF322	6	26636518	26659980	-1	protein_coding	79692	ZNF322	NA	-1.14047	14	13.55	360	1.4697e-43	6.66811e-52	GTEx/v8/Adipose_Subcutaneous:GTEx/v8/Adipose_Visceral_Omentum:GTEx/v8/Cells_EBV-transformed_lymphocytes:GTEx/v8/Whole_Blood:GTEx/v8/Artery_Aorta:GTEx/v8/Artery_Coronary:GTEx/v8/Artery_Tibial:GTEx/v8/Colon_Sigmoid:GTEx/v8/Colon_Transverse:GTEx/v8/Heart_Atrial_Appendage:GTEx/v8/Heart_Left_Ventricle:GTEx/v8/Liver:GTEx/v8/Lung:GTEx/v8/Pancreas:GTEx/v8/Pituitary:GTEx/v8/Small_Intestine_Terminal_Ileum:GTEx/v8/Spleen	+	2.11e-34	rs858995;rs112014382;rs2494708;rs74360482;rs111568057;rs7355;rs12208220;rs6916321;rs9467788;rs7763910;rs4424065;rs79386908;rs3922717;rs72839470;rs113343204;rs76376636	23	no
T1D	ENSG00000124635	H2BC11	6	27093676	27100541	-1	protein_coding	8970	H2BC11	0.478842	0.308582	20	11.61	34	1.1093e-05	0.00723663	GTEx/v8/Adipose_Subcutaneous:GTEx/v8/Whole_Blood:GTEx/v8/Artery_Tibial	+	6.12e-14	rs858995;rs79386908;rs4424065;rs3922717	23	no
T1D	ENSG00000196787	H2AC11	6	27100832	27103070	1	protein_coding	8969	H2AC11	0.000610464	-0.741637	13	11.46	2	5.19436e-05	0.038989	GTEx/v8/Heart_Left_Ventricle	NA	1.29e-12	rs4424065;rs858995;rs79386908;rs9468183	23	no
T1D	ENSG00000197903	H2BC12	6	27106073	27114619	-1	protein_coding	85236	H2BC12	0.490754	-0.0430523	14	16.39	679	6.3253e-11	4.41227e-07	GTEx/v8/Adipose_Subcutaneous:GTEx/v8/Adipose_Visceral_Omentum:GTEx/v8/Whole_Blood:GTEx/v8/Artery_Tibial:GTEx/v8/Colon_Sigmoid:GTEx/v8/Lung	+	3.09e-15	rs858995;rs4424065;rs79386908;rs112014382;rs7355;rs7763910;rs3922717;rs1225591;rs12208220;rs6916321;rs2494708;rs72839470	23	no
T1D	ENSG00000112812	PRSS16	6	27215480	27224403	1	protein_coding	10279	PRSS16	2.23792e-06	0.00884812	20	8.57	116	3.88277e-09	6.32593e-10	GTEx/v8/Adipose_Subcutaneous:GTEx/v8/Whole_Blood:GTEx/v8/Artery_Aorta:GTEx/v8/Artery_Tibial:GTEx/v8/Heart_Atrial_Appendage:GTEx/v8/Spleen	+	3.16e-13	rs858995;rs72839470;rs4424065;rs79386908;rs3922717;rs7763910;rs7355;rs9468183	23	no
T1D	ENSG00000158553	POM121L2	6	27253682	27279949	-1	protein_coding	94026	POM121L2	NA	0.313408	24	11.63	0	NA	NA	NA	NA	7.71e-13	rs858995;rs72839470;rs112014382;rs148393755	23	no
T1D	ENSG00000124613	ZNF391	6	27342394	27371683	1	protein_coding	346157	ZNF391	9.25869e-07	1.23172	21	13.45	734	3.96121e-10	2.75877e-96	GTEx/v8/Adipose_Subcutaneous:GTEx/v8/Adipose_Visceral_Omentum:GTEx/v8/Whole_Blood:GTEx/v8/Artery_Aorta:GTEx/v8/Artery_Coronary:GTEx/v8/Artery_Tibial:GTEx/v8/Colon_Sigmoid:GTEx/v8/Colon_Transverse:GTEx/v8/Heart_Atrial_Appendage:GTEx/v8/Lung:GTEx/v8/Pancreas:GTEx/v8/Pituitary:GTEx/v8/Spleen	+	1.93e-30	rs72839470;rs148393755;rs112014382;rs7355;rs858995;rs4424065;rs3922717;rs1225591;rs9348782;rs73396583;rs9468183;rs3734572;rs79386908;rs203871;rs1237873	23	no
T1D	ENSG00000096654	ZNF184	6	27418522	27440897	-1	protein_coding	7738	ZNF184	0.133749	-0.545662	16	12.16	2	5.643e-05	0.0147025	GTEx/v8/Artery_Tibial	NA	NA	rs72839470;rs148393755;rs9467788	23	no
T1D	ENSG00000185130	H2BC13	6	27775257	27775709	-1	protein_coding	8340	H2BC13	0.00286755	-0.030111	2	8.263	0	NA	NA	NA	NA	NA	rs148393755;rs72839470	23	no
T1D	ENSG00000196747	H2AC13	6	27775899	27776429	1	protein_coding	8329	H2AC13	0.581587	-0.0583265	2	8.263	0	NA	NA	NA	NA	NA	rs148393755;rs72839470	23	no
T1D	ENSG00000197238	H4C11	6	27791884	27792257	1	protein_coding	8363	H4C11	0.423754	0.59845	3	17.52	0	NA	NA	NA	NA	NA	rs148393755;rs9468183	23	no
T1D	ENSG00000233822	H2BC15	6	27806323	27823487	1	protein_coding	8341	H2BC15	0.139775	0.145508	5	17.52	9	1.48126e-06	4.09727e-05	GTEx/v8/Whole_Blood:GTEx/v8/Artery_Aorta:GTEx/v8/Artery_Tibial:GTEx/v8/Heart_Atrial_Appendage:GTEx/v8/Heart_Left_Ventricle:GTEx/v8/Lung:GTEx/v8/Spleen	NA	NA	rs9468183;rs1225591;rs112014382	23	no
T1D	ENSG00000184357	H1-5	6	27834570	27835359	-1	protein_coding	3009	H1-5	0.509139	-0.0898951	4	8.072	0	NA	NA	NA	NA	6.48e-10	rs1225591;rs148393755	23	no
T1D	ENSG00000197153	H3C12	6	27858093	27860884	-1	protein_coding	8356	H3C12	0.695884	-0.189708	6	8.254	0	NA	NA	NA	NA	NA	rs1225591	23	no
T1D	ENSG00000168131	OR2B2	6	27878963	27880174	-1	protein_coding	81697	OR2B2	6.8672e-05	-0.212076	3	1.594	0	NA	NA	NA	NA	NA	rs1225591;rs73396583	23	no
T1D	ENSG00000124657	OR2B6	6	27925019	27925960	1	protein_coding	26212	OR2B6	0.0407309	-0.0981731	6	12.01	1	9.86446e-06	0.0191498	GTEx/v8/Liver	-	6.3e-18	rs73396583;rs3734572;rs148393755;rs140029671	23	no
T1D	ENSG00000197279	ZNF165	6	28048753	28057341	1	protein_coding	7718	ZNF165	0.000563292	0.227981	60	18.45	467	2.39726e-12	1.94586e-12	GTEx/v8/Adipose_Subcutaneous:GTEx/v8/Adipose_Visceral_Omentum:GTEx/v8/Artery_Aorta:GTEx/v8/Artery_Tibial:GTEx/v8/Colon_Sigmoid:GTEx/v8/Heart_Atrial_Appendage:GTEx/v8/Heart_Left_Ventricle:GTEx/v8/Pancreas:GTEx/v8/Pituitary	-	1.93e-30	rs203871;rs1237873;rs1225591;rs73396583;rs3734572;rs9348782;rs115709379;rs2531809;rs72854558;rs2531817;rs116299896;rs148466862;rs116508100;rs858995;rs17776284	23	no
T1D	ENSG00000196812	ZSCAN16	6	28092338	28097860	1	protein_coding	80345	ZSCAN16	2.67303e-06	0.184187	58	15.53	2	7.80856e-05	0.0161527	GTEx/v8/Lung	NA	1.14e-28	rs1225591;rs3734572;rs203871;rs9348782;rs1237873;rs73396583;rs2622321;rs72839470	23	no
T1D	ENSG00000198315	ZKSCAN8	6	28109688	28127250	1	protein_coding	7745	ZKSCAN8	0.000231595	-0.142528	80	17.5	518	3.44775e-07	4.82692e-05	GTEx/v8/Adipose_Subcutaneous:GTEx/v8/Artery_Tibial:GTEx/v8/Colon_Transverse	-	3.47e-41	rs2622321;rs1225591;rs203871;rs1237873;rs73396583;rs3734572;rs35996215;rs72854558;rs858995;rs72839470;rs115709379	23	no
T1D	ENSG00000137185	ZSCAN9	6	28192664	28201260	1	protein_coding	7746	ZSCAN9	4.10249e-08	0.461166	13	13.63	380	1.56178e-10	4.14105e-21	GTEx/v8/Adipose_Subcutaneous:GTEx/v8/Whole_Blood:GTEx/v8/Artery_Tibial:GTEx/v8/Colon_Transverse:GTEx/v8/Small_Intestine_Terminal_Ileum	-	4.16e-26	rs72854558;rs73396583;rs115709379;rs1225591;rs17776284;rs3734572;rs2531809;rs2531817;rs2191035;rs148466862;rs116508100;rs116299896;rs9468183;rs1237873	23	no
T1D	ENSG00000187626	ZKSCAN4	6	28212401	28227011	-1	protein_coding	387032	ZKSCAN4	6.74288e-05	0.661631	6	13.63	280	3.08295e-11	1.0086e-09	GTEx/v8/Adipose_Visceral_Omentum:GTEx/v8/Whole_Blood:GTEx/v8/Spleen	+	3.77e-18	rs73396583;rs115709379;rs3734572;rs72854558;rs1225591	23	no
T1D	ENSG00000189134	NKAPL	6	28227098	28228736	1	protein_coding	222698	NKAPL	0.000165621	0.0513426	3	9.306	189	7.0225e-08	0.000215156	GTEx/v8/Adipose_Subcutaneous:GTEx/v8/Adipose_Visceral_Omentum:GTEx/v8/Whole_Blood:GTEx/v8/Artery_Aorta:GTEx/v8/Artery_Coronary:GTEx/v8/Colon_Sigmoid:GTEx/v8/Pituitary	+	1.93e-30	rs73396583;rs115709379;rs72854558;rs1237873;rs203871;rs9348782;rs17776284;rs35996215;rs1225591;rs2531809;rs2531817	23	no
T1D	ENSG00000137338	PGBD1	6	28249314	28270326	1	protein_coding	84547	PGBD1	1.46735e-05	-0.0800605	10	13.6	158	4.60514e-06	5.41508e-06	GTEx/v8/Adipose_Visceral_Omentum:GTEx/v8/Colon_Sigmoid:GTEx/v8/Pancreas	+	3.47e-41	rs72854558;rs73396583;rs115709379;rs116508100;rs3734572;rs1225591;rs1237873;rs2622321	23	no
T1D	ENSG00000235109	ZSCAN31	6	28292470	28324048	-1	protein_coding	64288	ZSCAN31	3.77127e-09	1.10713	13	15.37	698	9.18093e-18	4.37287e-25	GTEx/v8/Adipose_Subcutaneous:GTEx/v8/Adipose_Visceral_Omentum:GTEx/v8/Artery_Aorta:GTEx/v8/Artery_Coronary:GTEx/v8/Artery_Tibial:GTEx/v8/Colon_Sigmoid:GTEx/v8/Colon_Transverse:GTEx/v8/Heart_Atrial_Appendage:GTEx/v8/Heart_Left_Ventricle:GTEx/v8/Lung:GTEx/v8/Pancreas:GTEx/v8/Pituitary:GTEx/v8/Small_Intestine_Terminal_Ileum:GTEx/v8/Spleen	+	1.93e-30	rs116508100;rs3734572;rs72854558;rs2531809;rs73396583;rs115709379;rs9468183;rs1225591;rs9348782;rs203871;rs1237873;rs2191035;rs2531817;rs148466862;rs116299896;rs72839470;rs143995422	23	no
T1D	ENSG00000189298	ZKSCAN3	6	28317691	28336947	1	protein_coding	80317	ZKSCAN3	0.000122608	-0.652443	14	15.37	539	3.91196e-11	4.57962e-07	GTEx/v8/Adipose_Subcutaneous:GTEx/v8/Adipose_Visceral_Omentum:GTEx/v8/Whole_Blood:GTEx/v8/Artery_Tibial:GTEx/v8/Colon_Sigmoid:GTEx/v8/Colon_Transverse:GTEx/v8/Heart_Atrial_Appendage:GTEx/v8/Heart_Left_Ventricle:GTEx/v8/Lung:GTEx/v8/Pancreas:GTEx/v8/Pituitary	-	3.05e-21	rs72854558;rs2531809;rs73396583;rs115709379;rs35996215;rs116508100;rs3734572;rs1225591;rs2531817;rs148466862;rs116299896;rs72839470;rs2191035;rs203871;rs1237873;rs9348782;rs9468183	23	no
T1D	ENSG00000158691	ZSCAN12	6	28346732	28367511	-1	protein_coding	9753	ZSCAN12	1.43992e-05	NA	13	20.5	99	1.4735e-10	1.32932e-06	GTEx/v8/Adipose_Visceral_Omentum:GTEx/v8/Artery_Tibial:GTEx/v8/Colon_Transverse:GTEx/v8/Heart_Atrial_Appendage	-	2.31e-18	rs35996215;rs116508100;rs3734572;rs72854558;rs73396583;rs115709379;rs148393755;rs114406136;rs148466862;rs1225591;rs2191035;rs2531817	23	no
T1D	ENSG00000187987	ZSCAN23	6	28399707	28411279	-1	protein_coding	222696	ZSCAN23	0.00270295	0.0706565	10	10.99	1452	3.30834e-26	8.30529e-55	GTEx/v8/Adipose_Subcutaneous:GTEx/v8/Adipose_Visceral_Omentum:GTEx/v8/Cells_EBV-transformed_lymphocytes:GTEx/v8/Artery_Aorta:GTEx/v8/Artery_Coronary:GTEx/v8/Artery_Tibial:GTEx/v8/Colon_Sigmoid:GTEx/v8/Colon_Transverse:GTEx/v8/Heart_Atrial_Appendage:GTEx/v8/Heart_Left_Ventricle:GTEx/v8/Lung:GTEx/v8/Pituitary:GTEx/v8/Small_Intestine_Terminal_Ileum:GTEx/v8/Spleen	+	1.2e-50	rs72854558;rs116508100;rs3734572;rs72839470;rs1225591;rs73396583;rs9348782;rs203871;rs1237873;rs2622321;rs115709379;rs17776284;rs115889365;rs2531809;rs2191035;rs2531817;rs116299896;rs114406136;rs148466862;rs9257706;rs148393755;rs9468183;rs143995422;rs140029671;rs116174200;rs141843347	23	no
T1D	ENSG00000198704	GPX6	6	28471073	28495992	-1	protein_coding	257202	GPX6	3.13758e-05	0.718703	45	24	0	NA	NA	NA	NA	7.61e-21	rs2191035;rs2531809;rs72854558;rs148466862;rs116508100;rs3734572;rs35996215;rs144031133;rs2531817	23	no
T1D	ENSG00000224586	GPX5	6	28493702	28502729	1	protein_coding	2880	GPX5	0.00888468	0.354876	25	11.92	0	NA	NA	NA	NA	7.61e-21	rs72854558;rs148466862;rs116508100;rs3734572;rs2191035;rs2531817;rs115709379	23	no
T1D	ENSG00000232040	SCAND3	6	28539407	28583989	-1	protein_coding	114821	SCAND3	9.70724e-09	-0.785031	31	13.8	190	1.74562e-07	1.85651e-08	GTEx/v8/Artery_Aorta:GTEx/v8/Artery_Tibial	-	1.93e-30	rs72854558;rs148466862;rs116508100;rs3734572;rs35996215;rs73396583;rs203871;rs1237873;rs9348782;rs115709379;rs116299896;rs1225591;rs2531809;rs2531817	23	no
T1D	ENSG00000204713	TRIM27	6	28870779	28891766	-1	protein_coding	5987	TRIM27	0.878752	-0.142068	28	10.25	455	3.26841e-31	2.45143e-43	GTEx/v8/Adipose_Subcutaneous:GTEx/v8/Adipose_Visceral_Omentum:GTEx/v8/Whole_Blood:GTEx/v8/Artery_Aorta:GTEx/v8/Artery_Tibial:GTEx/v8/Colon_Sigmoid:GTEx/v8/Colon_Transverse:GTEx/v8/Heart_Atrial_Appendage:GTEx/v8/Heart_Left_Ventricle:GTEx/v8/Lung:GTEx/v8/Spleen	+	1.93e-30	rs114406136;rs148466862;rs116508100;rs3734572;rs143995422;rs35996215;rs73396583;rs9348782;rs203871;rs1237873;rs1225591;rs115709379;rs116299896;rs2531809;rs2531817;rs144031133;rs2191035	23	no
T1D	ENSG00000197935	ZNF311	6	28962562	28973093	-1	protein_coding	282890	ZNF311	0.000129446	0.377858	24	11.42	3	6.50605e-05	1.05129e-10	GTEx/v8/Adipose_Subcutaneous:GTEx/v8/Adipose_Visceral_Omentum:GTEx/v8/Artery_Tibial:GTEx/v8/Lung:GTEx/v8/Spleen	-	7.82e-22	rs143995422;rs114406136;rs148466862;rs116508100;rs3734572;rs144031133;rs116299896;rs73396583;rs115709379	23	no
T1D	ENSG00000204704	OR2W1	6	29011990	29013017	-1	protein_coding	26692	OR2W1	0.0865619	0.531528	22	11.65	0	NA	NA	NA	NA	9.6e-23	rs143995422;rs35996215;rs114406136;rs148466862;rs116508100;rs3734572	23	no
T1D	ENSG00000204703	OR2B3	6	29053985	29055090	-1	protein_coding	442184	OR2B3	0.00133693	0.45884	18	12.5	0	NA	NA	NA	NA	2.12e-22	rs143995422;rs114406136;rs148466862;rs116508100;rs3734572	23	no
T1D	ENSG00000204701	OR2J3	6	29079668	29080603	1	protein_coding	442186	OR2J3	0.0281435	0.112859	19	8.16	0	NA	NA	NA	NA	1.36e-22	rs143995422;rs114406136;rs148466862;rs116508100	23	no
T1D	ENSG00000204700	OR2J2	6	29141311	29142351	1	protein_coding	26707	OR2J2	0.0107267	0.271259	11	8.544	0	NA	NA	NA	NA	NA	rs143995422;rs35996215;rs114406136;rs148466862;rs116508100	23	no
T1D	ENSG00000204695	OR14J1	6	29274403	29275519	1	protein_coding	442191	OR14J1	8.02406e-08	1.33547	28	11.14	0	NA	NA	NA	NA	2.69e-30	rs114406136;rs148466862;rs116508100;rs143995422;rs115889365;rs9257706;rs116174200;rs141843347;rs35996215	23	no
T1D	ENSG00000243729	OR5V1	6	29323007	29399744	-1	protein_coding	81696	OR5V1	0.00344262	0.323635	106	23.3	0	NA	NA	NA	NA	1.2e-50	rs116174200;rs141843347;rs9257706;rs148466862;rs114406136;rs116508100;rs144031133	23	no
T1D	ENSG00000112462	OR12D3	6	29341200	29343068	-1	protein_coding	81797	OR12D3	1.34136e-05	0.883549	23	11.21	0	NA	NA	NA	NA	1.2e-50	rs9257706;rs116174200;rs141843347;rs114406136;rs148466862;rs116508100	23	no
T1D	ENSG00000204694	OR11A1	6	29393281	29424848	-1	protein_coding	26531	OR11A1	0.0434844	1.23026	92	23.3	0	NA	NA	NA	NA	NA	rs116174200;rs141843347;rs114406136	23	no
T1D	ENSG00000206474	OR10C1	6	29407083	29408731	1	protein_coding	442194	OR10C1	0.227592	0.363897	59	23.3	0	NA	NA	NA	NA	NA	rs116174200;rs141843347;rs114406136	23	no
T1D	ENSG00000204688	OR2H1	6	29424958	29432105	1	protein_coding	26716	OR2H1	0.0449041	-0.358288	64	16.32	0	NA	NA	NA	NA	NA	rs116174200;rs141843347	23	no
T1D	ENSG00000204687	MAS1L	6	29454474	29455738	-1	protein_coding	116511	MAS1L	0.000466206	0.689548	6	9.352	0	NA	NA	NA	NA	9.56e-45	rs141843347;rs114406136;rs116174200	23	no
T1D	ENSG00000204681	GABBR1	6	29523406	29601753	-1	protein_coding	2550	GABBR1	0.99997	0.238892	9	11.75	0	NA	NA	NA	NA	1.35e-15	rs142743386;rs147147780	23	no
T1D	ENSG00000204231	RXRB	6	33161365	33168630	-1	protein_coding	6257	RXRB	0.997594	-0.117234	3	13.33	136	1.43972e-05	0.000862929	GTEx/v8/Adipose_Subcutaneous:GTEx/v8/Heart_Left_Ventricle	+	1.42e-130	rs114699053;rs110662;rs7765263;rs75080135	24	no
T1D	ENSG00000112473	SLC39A7	6	33168222	33172216	1	protein_coding	7922	SLC39A7	0.0149908	-0.946036	8	14.72	2	3.63123e-05	0.00787085	GTEx/v8/Adipose_Visceral_Omentum	-	1.42e-130	rs114699053;rs110662;rs116156214;rs12208234	24	no
T1D	ENSG00000204228	HSD17B8	6	33172419	33174608	1	protein_coding	7923	HSD17B8	0.744498	0.0599447	13	14.72	42	3.38912e-25	3.13471e-19	GTEx/v8/Adipose_Subcutaneous:GTEx/v8/Adipose_Visceral_Omentum:GTEx/v8/Whole_Blood:GTEx/v8/Artery_Aorta:GTEx/v8/Artery_Coronary:GTEx/v8/Artery_Tibial:GTEx/v8/Colon_Sigmoid:GTEx/v8/Colon_Transverse:GTEx/v8/Heart_Atrial_Appendage:GTEx/v8/Heart_Left_Ventricle:GTEx/v8/Lung:GTEx/v8/Pancreas:GTEx/v8/Pituitary:GTEx/v8/Small_Intestine_Terminal_Ileum:GTEx/v8/Spleen	+	1.42e-130	rs114699053;rs110662;rs116156214;rs72880067;rs1755038;rs112813062;rs62397576	24	no
T1D	ENSG00000204227	RING1	6	33176272	33180499	1	protein_coding	6015	RING1	0.915792	NA	16	14.72	9	4.4141e-06	0.00166085	GTEx/v8/Cells_EBV-transformed_lymphocytes	-	1.42e-130	rs114699053;rs110662;rs116156214;rs35404844	24	no
T1D	ENSG00000223501	VPS52	6	33218049	33239824	-1	protein_coding	6293	VPS52	0.0159633	0.463747	7	6.397	0	NA	NA	NA	NA	3.54e-11	rs115903052;rs45473295;rs188673988;rs116362778;rs140851714;rs35404844	24	no
T1D	ENSG00000231500	RPS18	6	33239787	33244287	1	protein_coding	6222	RPS18	0.962013	-0.158263	8	2.936	206	1.8803e-32	4.98541e-98	GTEx/v8/Adipose_Subcutaneous:GTEx/v8/Adipose_Visceral_Omentum:GTEx/v8/Whole_Blood:GTEx/v8/Artery_Aorta:GTEx/v8/Artery_Coronary:GTEx/v8/Artery_Tibial:GTEx/v8/Colon_Sigmoid:GTEx/v8/Colon_Transverse:GTEx/v8/Heart_Atrial_Appendage:GTEx/v8/Heart_Left_Ventricle:GTEx/v8/Lung:GTEx/v8/Pancreas:GTEx/v8/Pituitary:GTEx/v8/Small_Intestine_Terminal_Ileum:GTEx/v8/Spleen	+	1.5e-54	rs140851714;rs35404844;rs3106190;rs115806028;rs2282851;rs116362778;rs2247385;rs17682662;rs9469434;rs86715;rs7765263;rs115903052;rs210132;rs394199;rs487358;rs4713683;rs114993678;rs35329444;rs16868575;rs4713689;rs396746;rs110662;rs9394169	24	no
T1D	ENSG00000235863	B3GALT4	6	33244917	33252609	1	protein_coding	8705	B3GALT4	0.236709	NA	15	10.95	42	5.74405e-07	1.8316e-06	GTEx/v8/Adipose_Subcutaneous:GTEx/v8/Artery_Tibial:GTEx/v8/Heart_Atrial_Appendage:GTEx/v8/Lung:GTEx/v8/Pancreas	-	1.5e-54	rs140851714;rs35404844;rs3106190;rs115806028;rs2282851;rs116362778;rs17682662;rs110662;rs2247385	24	no
T1D	ENSG00000227057	WDR46	6	33246885	33257304	-1	protein_coding	9277	WDR46	8.42035e-06	0.412534	15	10.95	85	1.34939e-08	3.77287e-06	GTEx/v8/Adipose_Subcutaneous:GTEx/v8/Adipose_Visceral_Omentum:GTEx/v8/Artery_Aorta:GTEx/v8/Artery_Tibial:GTEx/v8/Heart_Atrial_Appendage:GTEx/v8/Lung:GTEx/v8/Pancreas:GTEx/v8/Spleen	+	8.83e-28	rs140851714;rs35404844;rs3106190;rs115806028;rs2282851;rs116362778;rs110662;rs1755038;rs210125;rs394199;rs11759285;rs396746;rs75468179;rs7753658;rs12529825;rs28360584	24	no
T1D	ENSG00000204220	PFDN6	6	33257079	33266178	1	protein_coding	10471	PFDN6	0.859422	0.536101	31	12.77	1	1.10618e-05	0.0265176	GTEx/v8/Artery_Aorta	NA	1.07e-50	rs35404844;rs3106190;rs115806028;rs2282851;rs116362778;rs41266729;rs12664430;rs140851714	24	no
T1D	ENSG00000237441	RGL2	6	33259431	33267101	-1	protein_coding	5863	RGL2	0.0747683	-0.299562	31	12.77	12	1.04953e-05	0.0259294	GTEx/v8/Artery_Tibial:GTEx/v8/Colon_Sigmoid	+	1.07e-50	rs3106190;rs115806028;rs2282851;rs116362778;rs41266729;rs35404844;rs12664430;rs1755038	24	no
T1D	ENSG00000231925	TAPBP	6	33267471	33282164	-1	protein_coding	6892	TAPBP	0.000393582	0.574655	39	22.8	252	4.16422e-46	3.29001e-38	GTEx/v8/Adipose_Subcutaneous:GTEx/v8/Adipose_Visceral_Omentum:GTEx/v8/Whole_Blood:GTEx/v8/Artery_Aorta:GTEx/v8/Artery_Coronary:GTEx/v8/Artery_Tibial:GTEx/v8/Colon_Sigmoid:GTEx/v8/Colon_Transverse:GTEx/v8/Heart_Atrial_Appendage:GTEx/v8/Heart_Left_Ventricle:GTEx/v8/Liver:GTEx/v8/Lung:GTEx/v8/Pancreas	-	1.42e-130	rs3106190;rs2282851;rs41266729;rs35404844;rs12664430;rs9469434;rs2247385;rs72880067;rs210132;rs75080135;rs79494112;rs1755038;rs210142;rs684119;rs210125;rs12208234;rs11754012;rs114699053;rs17682662;rs86715;rs4713656;rs7765263	24	no
T1D	ENSG00000236104	ZBTB22	6	33282183	33285719	-1	protein_coding	9278	ZBTB22	0.235099	0.0159136	31	22.8	148	5.76055e-13	1.54331e-08	GTEx/v8/Adipose_Subcutaneous:GTEx/v8/Adipose_Visceral_Omentum:GTEx/v8/Whole_Blood:GTEx/v8/Artery_Tibial:GTEx/v8/Lung:GTEx/v8/Pancreas:GTEx/v8/Spleen	+	1.5e-54	rs3106190;rs12664430;rs2282851;rs41266729;rs9469434;rs2247385;rs210132;rs75080135;rs6903502;rs999942;rs2147658;rs1755038;rs2274154;rs2274153	24	no
T1D	ENSG00000204209	DAXX	6	33286335	33297046	-1	protein_coding	1616	DAXX	0.842737	0.0174434	42	22.8	245	9.24996e-40	1.10374e-31	GTEx/v8/Adipose_Subcutaneous:GTEx/v8/Adipose_Visceral_Omentum:GTEx/v8/Whole_Blood:GTEx/v8/Artery_Aorta:GTEx/v8/Artery_Tibial:GTEx/v8/Liver:GTEx/v8/Lung:GTEx/v8/Pancreas:GTEx/v8/Spleen	-	1.5e-54	rs3106190;rs2282851;rs41266729;rs35404844;rs116362778;rs2247385;rs12664430;rs11759285;rs9469434;rs72880067;rs210132;rs7765263;rs75080135;rs210142;rs4713656;rs142697827;rs2274198	24	no
T1D	ENSG00000237649	KIFC1	6	33359313	33377701	1	protein_coding	3833	KIFC1	0.015578	-0.29917	32	16.31	119	4.47478e-06	0.0124186	GTEx/v8/Lung	-	5.73e-26	rs2247385;rs11759285;rs114993678;rs9469434;rs142697827;rs7765263	24	no
T1D	ENSG00000112511	PHF1	6	33378176	33384230	1	protein_coding	5252	PHF1	0.999559	NA	21	17.18	0	NA	NA	NA	NA	6.32e-31	rs11759285;rs9469434;rs114993678;rs2247385;rs142697827	24	no
T1D	ENSG00000112514	CUTA	6	33384219	33386094	-1	protein_coding	51596	CUTA	1.14218e-05	-0.619996	19	17.18	293	9.69635e-12	1.45412e-07	GTEx/v8/Adipose_Subcutaneous:GTEx/v8/Adipose_Visceral_Omentum:GTEx/v8/Whole_Blood:GTEx/v8/Artery_Aorta:GTEx/v8/Artery_Coronary:GTEx/v8/Artery_Tibial:GTEx/v8/Colon_Transverse:GTEx/v8/Heart_Atrial_Appendage:GTEx/v8/Lung:GTEx/v8/Pancreas:GTEx/v8/Small_Intestine_Terminal_Ileum	-	6.32e-31	rs11759285;rs114993678;rs2247385;rs142697827;rs7765263;rs2227925;rs487358;rs2988058;rs35329444;rs75468179;rs16868575;rs11754012;rs77412621;rs394199	24	no
T1D	ENSG00000197283	SYNGAP1	6	33387847	33421466	1	protein_coding	8831	SYNGAP1	0.999998	-1.10912	61	22.5	0	NA	NA	NA	NA	1.43e-31	rs11759285;rs114993678;rs2247385;rs142697827;rs1755038;rs9469434;rs35404844;rs45473295;rs17682662;rs41266729	24	no
T1D	ENSG00000213588	ZBTB9	6	33422356	33425325	1	protein_coding	221504	ZBTB9	0.0121594	-0.691754	33	12.03	0	NA	NA	NA	NA	2.25e-155	rs11759285;rs1755038;rs9469434;rs2247385;rs35404844;rs41266729;rs142697827;rs72880067	24	no
T1D	ENSG00000030110	BAK1	6	33540329	33548019	-1	protein_coding	578	BAK1	0.00348655	-0.655757	71	14.04	725	2.45897e-120	7.40449e-103	GTEx/v8/Adipose_Subcutaneous:GTEx/v8/Adipose_Visceral_Omentum:GTEx/v8/Cells_EBV-transformed_lymphocytes:GTEx/v8/Whole_Blood:GTEx/v8/Artery_Aorta:GTEx/v8/Artery_Coronary:GTEx/v8/Artery_Tibial:GTEx/v8/Colon_Sigmoid:GTEx/v8/Colon_Transverse:GTEx/v8/Heart_Atrial_Appendage:GTEx/v8/Heart_Left_Ventricle:GTEx/v8/Liver:GTEx/v8/Lung:GTEx/v8/Pancreas:GTEx/v8/Pituitary:GTEx/v8/Small_Intestine_Terminal_Ileum:GTEx/v8/Spleen	-	1.94e-106	rs7765263;rs79494112;rs210132;rs11759285;rs75080135;rs1755038;rs210142;rs563751;rs2227925;rs5745577;rs394199;rs3916279;rs115903052;rs396746;rs3106190;rs2282851;rs9469434;rs2247385;rs72880067;rs114993678;rs77412621;rs487358;rs2988058;rs210125;rs28360584;rs12529825;rs2147658;rs999942;rs729424;rs684119;rs4713656;rs9394169;rs4713683;rs12173787;rs767895;rs4713685;rs86715;rs35404844;rs80014305;rs75468179;rs6903502;rs11754012;rs7753658;rs17600945	24	no
T1D	ENSG00000096433	ITPR3	6	33588142	33664351	1	protein_coding	3710	ITPR3	4.97537e-12	NA	239	19.37	504	5.48665e-24	1.55593e-21	GTEx/v8/Adipose_Subcutaneous:GTEx/v8/Adipose_Visceral_Omentum:GTEx/v8/Whole_Blood:GTEx/v8/Artery_Aorta:GTEx/v8/Artery_Tibial:GTEx/v8/Colon_Sigmoid:GTEx/v8/Colon_Transverse:GTEx/v8/Heart_Atrial_Appendage:GTEx/v8/Heart_Left_Ventricle:GTEx/v8/Lung:GTEx/v8/Pancreas:GTEx/v8/Pituitary:GTEx/v8/Small_Intestine_Terminal_Ileum:GTEx/v8/Spleen	-	1.94e-106	rs75468179;rs3916279;rs28360584;rs80014305;rs210125;rs72880067;rs6903502;rs35329444;rs9469532;rs11754012;rs12208234;rs139460992;rs140851714;rs113715692;rs999942;rs7753658;rs16868575;rs2147658;rs142697827;rs12529825;rs192036578;rs9394159;rs2274198;rs6908236;rs115903052;rs729424;rs684119;rs45473295;rs188673988;rs4713656;rs35404844;rs2247385;rs2227925;rs487358;rs396746;rs9394169;rs4713683;rs4713685;rs17600945;rs563751;rs116156214;rs114993678;rs1755038;rs77412621;rs79494112;rs210142;rs5745577;rs210213;rs2988058;rs767895;rs11759285	24	no
T1D	ENSG00000137288	UQCC2	6	33662070	33679504	-1	protein_coding	84300	UQCC2	0.0595477	0.254208	15	19.37	136	7.10652e-17	8.42976e-15	GTEx/v8/Adipose_Subcutaneous:GTEx/v8/Cells_EBV-transformed_lymphocytes:GTEx/v8/Artery_Tibial:GTEx/v8/Colon_Transverse:GTEx/v8/Lung:GTEx/v8/Pancreas:GTEx/v8/Spleen	-	2.45e-34	rs35404844;rs12529825;rs4713656;rs684119;rs45473295;rs188673988;rs115903052;rs4713683;rs12173787;rs767895;rs17529077;rs7765263;rs2274198;rs16868575;rs11754012;rs729424;rs9394169	24	no
T1D	ENSG00000161896	IP6K3	6	33689444	33714762	-1	protein_coding	117283	IP6K3	0.0485339	1.72324	25	18.43	338	1.19786e-22	3.65461e-25	GTEx/v8/Adipose_Subcutaneous:GTEx/v8/Adipose_Visceral_Omentum:GTEx/v8/Whole_Blood:GTEx/v8/Artery_Aorta:GTEx/v8/Artery_Tibial:GTEx/v8/Colon_Sigmoid:GTEx/v8/Heart_Atrial_Appendage:GTEx/v8/Heart_Left_Ventricle:GTEx/v8/Lung:GTEx/v8/Pancreas:GTEx/v8/Pituitary:GTEx/v8/Spleen	+	7.6e-34	rs684119;rs35404844;rs12529825;rs4713656;rs140851714;rs9394169;rs35329444;rs12173787;rs2227925;rs16868575;rs767895;rs9461916;rs3998109;rs11759285;rs2988058;rs9394159;rs6908236;rs4713685;rs4713689;rs17600945;rs9469616;rs7765263;rs3916279;rs80014305;rs210142;rs4713683;rs2247385;rs563751;rs9469532;rs12208234;rs999942;rs2147658;rs7753658;rs2274198;rs767896	24	no
T1D	ENSG00000161904	LEMD2	6	33738979	33756913	-1	protein_coding	221496	LEMD2	0.302373	0.39292	70	20.3	175	1.45291e-18	1.27049e-13	GTEx/v8/Adipose_Subcutaneous:GTEx/v8/Adipose_Visceral_Omentum:GTEx/v8/Artery_Aorta:GTEx/v8/Artery_Coronary:GTEx/v8/Artery_Tibial:GTEx/v8/Colon_Sigmoid:GTEx/v8/Colon_Transverse:GTEx/v8/Heart_Atrial_Appendage:GTEx/v8/Heart_Left_Ventricle:GTEx/v8/Liver:GTEx/v8/Lung:GTEx/v8/Pancreas:GTEx/v8/Pituitary:GTEx/v8/Spleen	-	4.81e-35	rs684119;rs4713683;rs12173787;rs114070541;rs35404844;rs45473295;rs188673988;rs210213;rs767895;rs4713689;rs17529077;rs6908236;rs1755038;rs396746;rs28360584;rs12529825;rs4713685;rs729424;rs16868575	24	no
T1D	ENSG00000096395	MLN	6	33762450	33771788	-1	protein_coding	4295	MLN	0.00165857	0.983258	57	15.85	8	1.37774e-06	0.0094353	GTEx/v8/Small_Intestine_Terminal_Ileum	-	1.06e-27	rs12173787;rs4713683;rs35404844;rs114070541;rs684119;rs45473295;rs188673988;rs767895;rs112813062;rs4713685;rs9394169	24	no
T1D	ENSG00000137309	HMGA1	6	34204650	34214008	1	protein_coding	3159	HMGA1	0.7243	-0.910116	0	0	4	1.7167e-06	0.0040139	GTEx/v8/Artery_Aorta	+	1.09e-11	rs4713683;rs114070541	24	yes
T1D	ENSG00000112182	BACH2	6	90636248	91006627	-1	protein_coding	60468	BACH2	0.87404	0.545282	178	20.8	56	1.78388e-06	0.00586143	GTEx/v8/Pancreas	-	9.06e-19	rs2325258;rs1504215;rs60649859;rs4706361;rs7754251	25	no
T1D	ENSG00000203760	CENPW	6	126661320	126670021	1	protein_coding	387103	CENPW	0.500136	-0.442381	22	10.05	241	2.11292e-12	1.85128e-08	GTEx/v8/Adipose_Subcutaneous:GTEx/v8/Whole_Blood:GTEx/v8/Artery_Coronary:GTEx/v8/Artery_Tibial:GTEx/v8/Heart_Atrial_Appendage:GTEx/v8/Lung:GTEx/v8/Spleen	-	6.24e-16	rs1378579;rs2045258	26	no
T1D	ENSG00000105855	ITGB8	7	20370325	20455377	1	protein_coding	3696	ITGB8	0.998351	-0.643627	117	19.53	1	5.17972e-05	4.35429e-28	GTEx/v8/Pancreas	NA	8.67e-09	rs7805218	27	no
T1D	ENSG00000005020	SKAP2	7	26706681	27034858	-1	protein_coding	8935	SKAP2	0.909797	-0.604967	564	21.6	554	7.28775e-116	6.38031e-100	GTEx/v8/Adipose_Subcutaneous:GTEx/v8/Adipose_Visceral_Omentum:GTEx/v8/Whole_Blood:GTEx/v8/Artery_Tibial:GTEx/v8/Lung:GTEx/v8/Small_Intestine_Terminal_Ileum:GTEx/v8/Spleen	-	1.68e-14	rs73069540;rs3801857;rs513387;rs3801839;rs10085721;rs2254463	28	no
T1D	ENSG00000105991	HOXA1	7	27132612	27135615	-1	protein_coding	3198	HOXA1	0.0849874	-0.680057	4	12.12	547	2.93266e-22	5.41292e-17	GTEx/v8/Whole_Blood:GTEx/v8/Lung	-	1.68e-14	rs10085721;rs2254463;rs73069540;rs3801857;rs3801839;rs513387	28	no
T1D	ENSG00000105996	HOXA2	7	27139721	27142430	-1	protein_coding	3199	HOXA2	0.278338	-0.425114	1	12.12	353	1.89217e-26	2.6524e-29	GTEx/v8/Whole_Blood:GTEx/v8/Artery_Tibial	-	1.68e-14	rs2254463;rs3801857;rs513387;rs3801839;rs10085721;rs73069540	28	no
T1D	ENSG00000105997	HOXA3	7	27145803	27192200	-1	protein_coding	3200	HOXA3	0.931754	-0.602348	1	12.12	242	1.72785e-10	4.56861e-07	GTEx/v8/Whole_Blood:GTEx/v8/Artery_Tibial	-	2.37e-11	rs2254463;rs10085721;rs3801857;rs3801839	28	no
T1D	ENSG00000197576	HOXA4	7	27168126	27170418	-1	protein_coding	3201	HOXA4	0.00942667	0.361772	0	0	311	4.45666e-11	2.802e-07	GTEx/v8/Adipose_Subcutaneous:GTEx/v8/Whole_Blood	-	3.55e-13	rs10085721;rs3801857;rs3801839;rs2254463;rs73069540	28	yes
T1D	ENSG00000106004	HOXA5	7	27180671	27183287	-1	protein_coding	3202	HOXA5	0.796213	0.0984031	0	0	200	5.19465e-07	0.00020463	GTEx/v8/Adipose_Subcutaneous:GTEx/v8/Whole_Blood:GTEx/v8/Artery_Tibial:GTEx/v8/Colon_Sigmoid	-	3.55e-13	rs73069540;rs10085721;rs3801857;rs3801839;rs2254463;rs513387	28	yes
T1D	ENSG00000122592	HOXA7	7	27193335	27197555	-1	protein_coding	3204	HOXA7	0.00316907	-0.435657	0	0	207	9.70277e-06	0.0105236	GTEx/v8/Adipose_Subcutaneous	-	1.68e-14	rs73069540;rs3801857;rs513387	28	yes
T1D	ENSG00000078399	HOXA9	7	27202054	27210117	-1	protein_coding	3205	HOXA9	0.000100013	-0.353761	0	0	266	3.47771e-06	0.00465406	GTEx/v8/Adipose_Subcutaneous	-	6.98e-14	rs73069540;rs3801857;rs513387;rs10085721;rs3801839	28	yes
T1D	ENSG00000132436	FIGNL1	7	50511831	50518088	-1	protein_coding	63979	FIGNL1	0.000108679	0.812456	11	10.13	2	1.7445e-05	7.1407e-59	GTEx/v8/Adipose_Visceral_Omentum	+	1.4e-08	rs10262731	29	no
T1D	ENSG00000132437	DDC	7	50526134	50633154	-1	protein_coding	1644	DDC	4.60661e-05	0.17059	9	5.274	0	NA	NA	NA	NA	NA	rs10262731	29	no
T1D	ENSG00000106070	GRB10	7	50657760	50861159	-1	protein_coding	2887	GRB10	0.367424	-0.760993	0	0	1	2.5043e-05	0.0200548	GTEx/v8/Pancreas	NA	NA	rs7780389	29	yes
T1D	ENSG00000106078	COBL	7	51083909	51384515	-1	protein_coding	23242	COBL	0.982699	0.365152	5	4.745	0	NA	NA	NA	NA	3.9e-08	rs4948091	29	no
T1D	ENSG00000105989	WNT2	7	116916685	116963343	-1	protein_coding	7472	WNT2	0.611106	-0.774082	23	14.27	0	NA	NA	NA	NA	5.36e-14	rs12706151;rs2082056;rs213951	30	no
T1D	ENSG00000154438	ASZ1	7	117003276	117068177	-1	protein_coding	136991	ASZ1	1.71629e-06	0.0386283	48	14.16	0	NA	NA	NA	NA	7.88e-14	rs12706151;rs2082056;rs213951	30	no
T1D	ENSG00000001626	CFTR	7	117105838	117356025	1	protein_coding	1080	CFTR	2.96391e-36	-0.23471	198	20	0	NA	NA	NA	NA	1.83e-15	rs12706151;rs2082056;rs213951;rs7804816	30	no
T1D	ENSG00000077063	CTTNBP2	7	117350705	117514193	-1	protein_coding	83992	CTTNBP2	2.59916e-06	-0.293653	39	15.24	0	NA	NA	NA	NA	2.06e-08	rs7804816;rs2082056	30	no
T1D	ENSG00000198846	TOX	8	59717977	60031767	-1	protein_coding	9760	TOX	0.892971	-0.50401	33	15.27	0	NA	NA	NA	NA	4.02e-08	rs6471762	31	no
T1D	ENSG00000184374	COLEC10	8	120007691	120118821	1	protein_coding	10584	COLEC10	0.0985367	0.263251	46	10.19	78	9.86072e-20	2.33779e-18	GTEx/v8/Lung	+	5.94e-10	rs2450081	32	no
T1D	ENSG00000147676	MAL2	8	120177273	120257913	1	protein_coding	114569	MAL2	0.458862	NA	28	10.09	75	1.94651e-07	2.00584e-45	GTEx/v8/Adipose_Subcutaneous:GTEx/v8/Heart_Atrial_Appendage:GTEx/v8/Lung	+	5.94e-10	rs2450081	32	no
T1D	ENSG00000107249	GLIS3	9	3824127	4348392	-1	protein_coding	169792	GLIS3	0.000100597	-0.548104	26	17.12	0	NA	NA	NA	NA	4.91e-19	rs7035948;rs7034200	33	no
T1D	ENSG00000151632	AKR1C2	10	5029967	5060223	-1	protein_coding	1646	AKR1C2	0.00410317	2.21708	0	0	4	2.13495e-05	3.65214e-06	GTEx/v8/Artery_Coronary	NA	NA	rs41294649	34	yes
T1D	ENSG00000134470	IL15RA	10	5990855	6020150	-1	protein_coding	3601	IL15RA	3.17111e-08	0.112618	0	0	13	2.24581e-10	3.92276e-08	GTEx/v8/Artery_Tibial:GTEx/v8/Heart_Atrial_Appendage	-	2.07e-23	rs36062381;rs6602398;rs7920946;rs62626322	34	yes
T1D	ENSG00000134460	IL2RA	10	6052652	6104288	-1	protein_coding	3559	IL2RA	0.881289	0.647289	108	18.15	41	1.2556e-11	3.99159e-20	GTEx/v8/Adipose_Subcutaneous:GTEx/v8/Colon_Sigmoid:GTEx/v8/Heart_Atrial_Appendage:GTEx/v8/Pancreas:GTEx/v8/Spleen	-	3.29e-42	rs41294649;rs36062381;rs41294681;rs2386841;rs6602398;rs12722496;rs12722513;rs12257077;rs7920946;rs2104286;rs11256516;rs11594656;rs7090530;rs7907829;rs77793921;rs62626322;rs7893324;rs77347828;rs1983890;rs3920615	34	no
T1D	ENSG00000134453	RBM17	10	6130950	6159420	1	protein_coding	84991	RBM17	0.998602	-0.0611879	43	9.177	6	1.06118e-10	1.07793e-07	GTEx/v8/Artery_Tibial	+	1.29e-30	rs12722496;rs62626322;rs11594656;rs41295151;rs41295131;rs77793921;rs146989245;rs11256943;rs77347828;rs7893324	34	no
T1D	ENSG00000170525	PFKFB3	10	6186881	6277495	1	protein_coding	5209	PFKFB3	0.0489318	0.595305	61	9.277	3	4.65319e-06	0.0400296	GTEx/v8/Cells_EBV-transformed_lymphocytes	+	1.59e-31	rs11256943;rs3920615;rs77347828;rs41295131;rs11818885;rs1983890;rs77793921;rs11594656	34	no
T1D	ENSG00000065675	PRKCQ	10	6469105	6622263	-1	protein_coding	5588	PRKCQ	0.967595	0.548585	31	10.16	0	NA	NA	NA	NA	6.61e-09	rs617627	34	no
T1D	ENSG00000151655	ITIH2	10	7745232	7791483	1	protein_coding	3698	ITIH2	7.06618e-10	0.120393	0	0	3	7.09274e-05	3.27316e-14	GTEx/v8/Adipose_Subcutaneous	NA	NA	rs570730	35	yes
T1D	ENSG00000107485	GATA3	10	8095567	8117161	1	protein_coding	2625	GATA3	0.882719	0.180851	23	18.5	0	NA	NA	NA	NA	1.19e-08	rs570730	35	no
T1D	ENSG00000171862	PTEN	10	89622870	89731687	1	protein_coding	5728	PTEN	0.975507	-3.48453	0	0	50	1.05368e-27	1.19287e-21	GTEx/v8/Pancreas	-	5.07e-24	rs7068821;rs670472;rs1035796;rs792221	37	yes
T1D	ENSG00000184719	RNLS	10	90033621	90344287	-1	protein_coding	55328	RNLS	1.0436e-06	-0.382169	78	15.59	9	8.94879e-06	0.0173564	GTEx/v8/Adipose_Subcutaneous:GTEx/v8/Heart_Atrial_Appendage	-	5.07e-24	rs1035796;rs670472;rs7068821;rs792221	37	no
T1D	ENSG00000204022	LIPJ	10	90346510	90366733	1	protein_coding	142910	LIPJ	2.64341e-07	0.0796533	0	0	42	2.42357e-08	0.000127927	GTEx/v8/Pancreas	-	5.07e-24	rs7068821;rs1035796;rs670472	37	yes
T1D	ENSG00000152766	ANKRD22	10	90581889	90611575	-1	protein_coding	118932	ANKRD22	2.0318e-05	-0.595854	0	0	1	4.10855e-05	0.000688984	GTEx/v8/Artery_Tibial	+	4.52e-09	rs792221	37	yes
T1D	ENSG00000130595	TNNT3	11	1940792	1959936	1	protein_coding	7140	TNNT3	0.00472932	-0.444655	0	0	1	6.83622e-05	0.0272961	GTEx/v8/Artery_Aorta	-	1.56e-08	rs2074013;rs7924540	38	yes
T1D	ENSG00000167244	IGF2	11	2150342	2170833	-1	protein_coding	3481	IGF2	0.0253027	-0.790873	63	21.2	0	NA	NA	NA	NA	1.39e-141	rs7873;rs61308983;rs79889619;rs117071645;rs147842989;rs3213217;rs7111447;rs3213229;rs17880206;rs7948458;rs3741208;rs17885652;rs7924316;rs3741211;rs10840442;rs78140146	38	no
T1D	ENSG00000254647	INS	11	2181009	2182571	-1	protein_coding	3630	INS	0.730321	0.873696	9	12.79	0	NA	NA	NA	NA	1.63e-87	rs7948458;rs10840442;rs78140146;rs7924316;rs3741208	38	no
T1D	ENSG00000180176	TH	11	2185159	2193107	-1	protein_coding	7054	TH	0.00409874	-0.499953	33	12.46	27	2.35216e-09	2.50114e-05	GTEx/v8/Pancreas	+	3.22e-92	rs3741208;rs4930046;rs10770141;rs72853948;rs7396243;rs7937915	38	no
T1D	ENSG00000183734	ASCL2	11	2289725	2292182	-1	protein_coding	430	ASCL2	0.3889	NA	41	12.88	6	7.22267e-06	4.44291e-08	GTEx/v8/Adipose_Visceral_Omentum:GTEx/v8/Whole_Blood	NA	9.74e-10	rs2074013;rs55724810;rs7924540	38	no
T1D	ENSG00000110665	C11orf21	11	2316875	2324279	-1	protein_coding	29125	C11orf21	NA	0.795294	0	0	2	5.97267e-05	3.07417e-39	GTEx/v8/Whole_Blood	+	1.55e-08	rs7924540	38	yes
T1D	ENSG00000110011	DNAJC4	11	63997750	64001758	1	protein_coding	3338	DNAJC4	6.43771e-06	-0.430888	0	0	1	0.000190964	4.43355e-06	GTEx/v8/Artery_Tibial	+	1.12e-08	rs663743;rs521950	39	yes
T1D	ENSG00000173511	VEGFB	11	64002010	64006259	1	protein_coding	7423	VEGFB	1.52262e-06	NA	2	18.33	0	NA	NA	NA	NA	1.01e-08	rs663743	39	no
T1D	ENSG00000173486	FKBP2	11	64008475	64011604	1	protein_coding	2286	FKBP2	0.30716	-0.905814	3	18.33	19	1.88484e-05	0.0150848	GTEx/v8/Artery_Tibial	+	7.64e-09	rs663743;rs521950	39	no
T1D	ENSG00000173457	PPP1R14B	11	64011956	64014413	-1	protein_coding	26472	PPP1R14B	0.709204	NA	4	18.33	54	2.4596e-61	3.89496e-52	GTEx/v8/Adipose_Subcutaneous:GTEx/v8/Adipose_Visceral_Omentum:GTEx/v8/Artery_Aorta:GTEx/v8/Artery_Coronary:GTEx/v8/Artery_Tibial:GTEx/v8/Colon_Sigmoid:GTEx/v8/Colon_Transverse:GTEx/v8/Heart_Atrial_Appendage:GTEx/v8/Heart_Left_Ventricle:GTEx/v8/Pancreas:GTEx/v8/Pituitary	+	3.5e-11	rs663743;rs521950	39	no
T1D	ENSG00000149782	PLCB3	11	64018995	64036622	1	protein_coding	5331	PLCB3	0.968377	NA	4	18.33	0	NA	NA	NA	NA	1.01e-08	rs663743	39	no
T1D	ENSG00000002330	BAD	11	64037302	64052176	-1	protein_coding	572	BAD	0.000414579	-0.403997	2	13.7	0	NA	NA	NA	NA	1.58e-08	rs663743;rs521950	39	no
T1D	ENSG00000173264	GPR137	11	64037534	64056972	1	protein_coding	56834	GPR137	0.484398	NA	2	13.7	2	0.000153024	0.0260045	GTEx/v8/Whole_Blood	NA	1.58e-08	rs663743;rs521950	39	no
T1D	ENSG00000182450	KCNK4	11	64058774	64067503	1	protein_coding	50801	KCNK4	0.0424812	-0.751016	2	13.7	0	NA	NA	NA	NA	1.58e-08	rs663743;rs521950	39	no
T1D	ENSG00000173153	ESRRA	11	64073044	64084215	1	protein_coding	2101	ESRRA	0.527244	-0.405327	2	1.847	0	NA	NA	NA	NA	9.55e-09	rs663743;rs521950	39	no
T1D	ENSG00000173113	TRMT112	11	64083932	64085556	-1	protein_coding	51504	TRMT112	0.141017	0.0659088	2	1.847	5	3.9083e-05	9.40266e-19	GTEx/v8/Adipose_Subcutaneous	+	3.5e-11	rs663743;rs521950	39	no
T1D	ENSG00000126432	PRDX5	11	64085560	64089283	1	protein_coding	25824	PRDX5	0.00314038	-0.356656	3	1.847	0	NA	NA	NA	NA	2.98e-09	rs663743;rs521950	39	no
T1D	ENSG00000168071	CCDC88B	11	64107695	64125006	1	protein_coding	283234	CCDC88B	0.000929045	0.920183	37	16.01	54	2.86927e-20	1.4472e-15	GTEx/v8/Adipose_Subcutaneous:GTEx/v8/Adipose_Visceral_Omentum:GTEx/v8/Whole_Blood:GTEx/v8/Artery_Aorta:GTEx/v8/Artery_Tibial:GTEx/v8/Colon_Sigmoid:GTEx/v8/Colon_Transverse:GTEx/v8/Heart_Atrial_Appendage:GTEx/v8/Pituitary:GTEx/v8/Spleen	+	3.5e-11	rs663743;rs521950	39	no
T1D	ENSG00000162302	RPS6KA4	11	64126620	64139687	1	protein_coding	8986	RPS6KA4	0.999475	NA	41	16.99	0	NA	NA	NA	NA	2.67e-08	rs521950;rs663743	39	no
T1D	ENSG00000158636	EMSY	11	76155967	76264069	1	protein_coding	56946	EMSY	0.999997	-0.811741	2	2.983	0	NA	NA	NA	NA	NA	rs7936434	40	no
T1D	ENSG00000151702	FLI1	11	128556430	128683162	1	protein_coding	2313	FLI1	0.819814	-0.992408	20	7.634	0	NA	NA	NA	NA	1.17e-10	rs607703	41	no
T1D	ENSG00000166532	RIMKLB	12	8834196	8935691	1	protein_coding	57494	RIMKLB	0.911253	-0.223071	0	0	21	2.68978e-05	3.79652e-79	GTEx/v8/Adipose_Visceral_Omentum	-	4.7e-10	rs11048264	42	yes
T1D	ENSG00000111752	PHC1	12	9066492	9094063	1	protein_coding	1911	PHC1	0.997152	NA	47	14.97	75	1.15625e-05	5.36444e-11	GTEx/v8/Adipose_Subcutaneous	+	8.21e-11	rs11048264	42	no
T1D	ENSG00000003056	M6PR	12	9092959	9102551	-1	protein_coding	4074	M6PR	0.713026	-0.77517	38	14.97	92	1.62906e-05	3.7836e-10	GTEx/v8/Whole_Blood	+	8.21e-11	rs11048264	42	no
T1D	ENSG00000139187	KLRG1	12	9102640	9163356	1	protein_coding	10219	KLRG1	0.0580256	-0.260614	90	16.09	116	4.74336e-45	2.07245e-37	GTEx/v8/Adipose_Subcutaneous:GTEx/v8/Adipose_Visceral_Omentum:GTEx/v8/Artery_Aorta:GTEx/v8/Artery_Coronary:GTEx/v8/Artery_Tibial:GTEx/v8/Colon_Sigmoid:GTEx/v8/Colon_Transverse:GTEx/v8/Heart_Atrial_Appendage:GTEx/v8/Heart_Left_Ventricle:GTEx/v8/Pancreas	-	8.21e-11	rs11048264	42	no
T1D	ENSG00000126838	PZP	12	9301436	9360966	-1	protein_coding	5858	PZP	1.35184e-21	-0.204414	0	0	115	1.7841e-08	5.74693e-12	GTEx/v8/Whole_Blood	+	8.21e-11	rs11048264	42	yes
T1D	ENSG00000069493	CLEC2D	12	9817565	9848413	1	protein_coding	29121	CLEC2D	0.767945	-0.087142	12	8.047	53	2.05307e-15	1.21578e-50	GTEx/v8/Adipose_Subcutaneous:GTEx/v8/Adipose_Visceral_Omentum:GTEx/v8/Whole_Blood:GTEx/v8/Artery_Aorta:GTEx/v8/Artery_Tibial:GTEx/v8/Colon_Sigmoid:GTEx/v8/Colon_Transverse:GTEx/v8/Heart_Atrial_Appendage:GTEx/v8/Heart_Left_Ventricle:GTEx/v8/Lung:GTEx/v8/Pancreas	+	1.77e-10	rs7306557;rs4763879	43	no
T1D	ENSG00000110848	CD69	12	9905082	9913497	-1	protein_coding	969	CD69	0.0188834	0.760407	2	4.2	0	NA	NA	NA	NA	3.13e-10	rs4763879	43	no
T1D	ENSG00000172322	CLEC12A	12	10103915	10148293	1	protein_coding	160364	CLEC12A	6.28346e-06	-0.306476	0	0	7	1.56656e-05	5.27273e-54	GTEx/v8/Spleen	NA	NA	rs7306557	43	yes
T1D	ENSG00000165682	CLEC1B	12	10138241	10166023	-1	protein_coding	51266	CLEC1B	0.000104171	0.402766	0	0	9	8.55147e-06	1.0047e-05	GTEx/v8/Spleen	NA	NA	rs7306557	43	yes
T1D	ENSG00000256660	CLEC12B	12	10163226	10171218	1	protein_coding	387837	CLEC12B	0.000124716	0.601707	0	0	9	6.05833e-06	3.66754e-43	GTEx/v8/Spleen	NA	NA	rs7306557	43	yes
T1D	ENSG00000185664	PMEL	12	56347889	56367101	-1	protein_coding	6490	PMEL	1.12363e-07	0.0288627	10	14.85	4	1.28908e-05	1.60238e-38	GTEx/v8/Adipose_Subcutaneous	+	4.52e-53	rs2069408;rs1701704	44	no
T1D	ENSG00000123374	CDK2	12	56360553	56366568	1	protein_coding	1017	CDK2	0.958299	0.0341742	10	14.85	0	NA	NA	NA	NA	4.52e-53	rs2069408;rs1701704	44	no
T1D	ENSG00000111540	RAB5B	12	56367697	56388490	1	protein_coding	5869	RAB5B	0.215699	-0.941662	25	21.2	47	2.83447e-08	0.000149338	GTEx/v8/Heart_Atrial_Appendage:GTEx/v8/Heart_Left_Ventricle:GTEx/v8/Pituitary	-	4.52e-63	rs2069408;rs1701704;rs705703	44	no
T1D	ENSG00000139531	SUOX	12	56390964	56400425	1	protein_coding	6821	SUOX	0.00208477	0.565694	16	21.2	63	2.21503e-37	1.688e-30	GTEx/v8/Adipose_Subcutaneous:GTEx/v8/Adipose_Visceral_Omentum:GTEx/v8/Whole_Blood:GTEx/v8/Artery_Aorta:GTEx/v8/Artery_Coronary:GTEx/v8/Artery_Tibial:GTEx/v8/Colon_Sigmoid:GTEx/v8/Colon_Transverse:GTEx/v8/Heart_Atrial_Appendage:GTEx/v8/Heart_Left_Ventricle:GTEx/v8/Liver:GTEx/v8/Lung:GTEx/v8/Pancreas:GTEx/v8/Pituitary:GTEx/v8/Small_Intestine_Terminal_Ileum:GTEx/v8/Spleen	-	4.52e-63	rs1701704;rs705703;rs2069408;rs11171747;rs705708	44	no
T1D	ENSG00000123411	IKZF4	12	56401443	56432219	1	protein_coding	64375	IKZF4	0.953608	-1.66787	17	9.358	51	4.0501e-12	2.87338e-08	GTEx/v8/Adipose_Subcutaneous:GTEx/v8/Cells_EBV-transformed_lymphocytes:GTEx/v8/Artery_Tibial:GTEx/v8/Pancreas	+	4.52e-63	rs705703;rs1701704;rs11171747;rs705708	44	no
T1D	ENSG00000197728	RPS26	12	56435637	56438116	1	protein_coding	6231	RPS26	0.753343	-0.144336	11	9.023	65	2.15285e-287	2.50221e-256	GTEx/v8/Adipose_Subcutaneous:GTEx/v8/Adipose_Visceral_Omentum:GTEx/v8/Cells_EBV-transformed_lymphocytes:GTEx/v8/Whole_Blood:GTEx/v8/Artery_Aorta:GTEx/v8/Artery_Coronary:GTEx/v8/Artery_Tibial:GTEx/v8/Colon_Sigmoid:GTEx/v8/Colon_Transverse:GTEx/v8/Heart_Atrial_Appendage:GTEx/v8/Heart_Left_Ventricle:GTEx/v8/Liver:GTEx/v8/Lung:GTEx/v8/Pancreas:GTEx/v8/Pituitary:GTEx/v8/Small_Intestine_Terminal_Ileum:GTEx/v8/Spleen	+	4.52e-63	rs1701704;rs705703;rs11171747;rs2069408;rs705708	44	no
T1D	ENSG00000065361	ERBB3	12	56473641	56497289	1	protein_coding	2065	ERBB3	4.35825e-06	-0.325931	27	16.08	0	NA	NA	NA	NA	2.75e-60	rs1701704;rs11171747;rs705708	44	no
T1D	ENSG00000170515	PA2G4	12	56498103	56507691	1	protein_coding	5036	PA2G4	0.998001	-0.439062	5	16.08	0	NA	NA	NA	NA	5.75e-43	rs705708	44	no
T1D	ENSG00000229117	RPL41	12	56510370	56511727	1	protein_coding	6171	RPL41	0.0415296	-0.78954	2	11.76	0	NA	NA	NA	NA	5.21e-29	rs11171747	44	no
T1D	ENSG00000135482	ZC3H10	12	56511943	56516278	1	protein_coding	84872	ZC3H10	0.79202	-0.739788	2	11.76	2	1.50605e-05	0.0266176	GTEx/v8/Pituitary	-	5.21e-29	rs11171747;rs705703	44	no
T1D	ENSG00000139641	ESYT1	12	56512034	56538455	1	protein_coding	23344	ESYT1	2.14072e-07	-0.5723	4	11.76	0	NA	NA	NA	NA	5.21e-29	rs11171747	44	no
T1D	ENSG00000196465	MYL6B	12	56546040	56553431	1	protein_coding	140465	MYL6B	0.00373381	-0.586633	1	9.726	0	NA	NA	NA	NA	NA	rs11171747	44	no
T1D	ENSG00000092841	MYL6	12	56551945	56557280	1	protein_coding	4637	MYL6	0.256616	NA	2	9.726	0	NA	NA	NA	NA	NA	rs11171747	44	no
T1D	ENSG00000139613	SMARCC2	12	56556767	56583351	-1	protein_coding	6601	SMARCC2	1	NA	3	9.726	0	NA	NA	NA	NA	NA	rs11171747	44	no
T1D	ENSG00000181852	RNF41	12	56598285	56615717	-1	protein_coding	10193	RNF41	0.856084	-0.464628	1	0.135	0	NA	NA	NA	NA	NA	rs11171747	44	no
T1D	ENSG00000139579	NABP2	12	56615799	56623638	1	protein_coding	79035	NABP2	0.956805	-0.200652	1	0.135	0	NA	NA	NA	NA	NA	rs11171747	44	no
T1D	ENSG00000062485	CS	12	56665483	56694176	-1	protein_coding	1431	CS	0.999828	-0.625058	0	0	2	4.79568e-05	0.00198973	GTEx/v8/Artery_Tibial	-	1.39e-10	rs705703	44	yes
T1D	ENSG00000111199	TRPV4	12	110220890	110271212	-1	protein_coding	59341	TRPV4	7.31947e-06	-0.73897	0	0	17	3.2078e-06	1.61503e-07	GTEx/v8/Adipose_Subcutaneous	+	3.21e-08	rs850518	45	yes
T1D	ENSG00000139433	GLTP	12	110288748	110318293	-1	protein_coding	51228	GLTP	0.227089	0.0638576	0	0	17	3.35499e-08	7.91685e-29	GTEx/v8/Adipose_Subcutaneous:GTEx/v8/Artery_Aorta:GTEx/v8/Artery_Tibial:GTEx/v8/Colon_Sigmoid:GTEx/v8/Lung:GTEx/v8/Pancreas	+	3.21e-08	rs850518	45	yes
T1D	ENSG00000196510	ANAPC7	12	110810705	110841535	-1	protein_coding	51434	ANAPC7	0.999258	-0.621643	0	0	5	3.49379e-05	0.0378573	GTEx/v8/Spleen	-	9.51e-14	rs933399;rs7970490	45	yes
T1D	ENSG00000111231	GPN3	12	110890289	110907073	-1	protein_coding	51184	GPN3	0.000100472	-0.618749	0	0	24	4.30246e-28	2.00712e-88	GTEx/v8/Whole_Blood:GTEx/v8/Lung	+	8.33e-17	rs850518;rs12828640;rs10849925	45	yes
T1D	ENSG00000204856	FAM216A	12	110906169	110928190	1	protein_coding	29902	FAM216A	0.0011163	-0.85449	0	0	17	2.1828e-08	1.26663e-19	GTEx/v8/Adipose_Visceral_Omentum:GTEx/v8/Whole_Blood:GTEx/v8/Lung:GTEx/v8/Pituitary	+	3.21e-08	rs850518	45	yes
T1D	ENSG00000111237	VPS29	12	110928902	110939922	-1	protein_coding	51699	VPS29	0.934744	-0.696583	0	0	17	1.1657e-06	1.73043e-11	GTEx/v8/Adipose_Subcutaneous:GTEx/v8/Adipose_Visceral_Omentum:GTEx/v8/Artery_Aorta:GTEx/v8/Artery_Tibial:GTEx/v8/Lung:GTEx/v8/Spleen	-	3.21e-08	rs850518	45	yes
T1D	ENSG00000151164	RAD9B	12	110939460	110969891	1	protein_coding	144715	RAD9B	3.62699e-05	-0.761697	0	0	4	9.05664e-05	0.0116828	GTEx/v8/Artery_Aorta	NA	NA	rs850518	45	yes
T1D	ENSG00000122986	HVCN1	12	111065646	111142755	-1	protein_coding	84329	HVCN1	0.750491	-0.518136	1	3.463	2	8.82337e-05	0.0177967	GTEx/v8/Artery_Tibial	+	2.52e-08	rs850518;rs7970490	45	no
T1D	ENSG00000111245	MYL2	12	111348623	111358526	-1	protein_coding	4633	MYL2	0.0168131	-0.496132	28	14.65	6	2.75444e-05	0.0217172	GTEx/v8/Heart_Atrial_Appendage	-	2.14e-16	rs12828640	45	no
T1D	ENSG00000111249	CUX2	12	111471828	111788358	1	protein_coding	23316	CUX2	0.999656	-1.06059	69	17.49	0	NA	NA	NA	NA	8.33e-17	rs10849925;rs7970490;rs933399;rs73199873	45	no
T1D	ENSG00000198324	PHETA1	12	111798455	111806925	-1	protein_coding	144717	PHETA1	0.00514983	-0.607261	23	17.49	245	2.6596e-07	0.000566022	GTEx/v8/Whole_Blood:GTEx/v8/Heart_Left_Ventricle:GTEx/v8/Lung:GTEx/v8/Pituitary:GTEx/v8/Spleen	-	6.67e-17	rs933399;rs7970490;rs10849942;rs73199873;rs12828640;rs11065961;rs9971871	45	no
T1D	ENSG00000111252	SH2B3	12	111843752	111889427	1	protein_coding	10019	SH2B3	0.00592219	-0.243854	45	21.4	286	5.07153e-11	3.10557e-07	GTEx/v8/Whole_Blood:GTEx/v8/Pancreas:GTEx/v8/Spleen	-	1.08e-60	rs3184504;rs10849942;rs11065961;rs9971871;rs2239196;rs933399;rs7970490;rs11066320;rs10744777;rs12580178;rs7135514	45	no
T1D	ENSG00000204842	ATXN2	12	111890018	112037480	-1	protein_coding	6311	ATXN2	0.999862	-0.359942	115	18.59	0	NA	NA	NA	NA	1.08e-60	rs11065961;rs9971871;rs10849942;rs3184504;rs11066320;rs2239196;rs10744777;rs7135514	45	no
T1D	ENSG00000089234	BRAP	12	112079950	112123790	-1	protein_coding	8315	BRAP	0.0157033	-0.900035	31	11.71	0	NA	NA	NA	NA	1.7e-45	rs9971871;rs3184504;rs11066320;rs11065961;rs7135514;rs10744777;rs12580178	45	no
T1D	ENSG00000111271	ACAD10	12	112123857	112194903	1	protein_coding	80724	ACAD10	4.01457e-20	-0.311041	66	11.71	94	3.5683e-06	0.000236383	GTEx/v8/Heart_Atrial_Appendage:GTEx/v8/Heart_Left_Ventricle	-	4.23e-46	rs11065961;rs10744777;rs9971871;rs12580178;rs3184504;rs11066320;rs933399;rs10849942	45	no
T1D	ENSG00000111275	ALDH2	12	112204691	112247782	1	protein_coding	217	ALDH2	1.73245e-06	NA	37	14.56	844	1.29503e-15	3.30709e-11	GTEx/v8/Adipose_Subcutaneous:GTEx/v8/Adipose_Visceral_Omentum:GTEx/v8/Whole_Blood:GTEx/v8/Artery_Aorta:GTEx/v8/Artery_Tibial:GTEx/v8/Colon_Sigmoid:GTEx/v8/Colon_Transverse:GTEx/v8/Heart_Atrial_Appendage:GTEx/v8/Heart_Left_Ventricle:GTEx/v8/Lung	+	1.08e-60	rs11065961;rs10744777;rs12580178;rs9971871;rs3184504;rs11066320;rs11066338;rs10849942;rs2239196;rs7970490;rs933399;rs12828640;rs73199873;rs3858706	45	no
T1D	ENSG00000089022	MAPKAPK5	12	112279782	112334343	1	protein_coding	8550	MAPKAPK5	0.0234226	NA	141	15.93	740	8.04338e-22	9.23515e-17	GTEx/v8/Adipose_Subcutaneous:GTEx/v8/Adipose_Visceral_Omentum:GTEx/v8/Whole_Blood:GTEx/v8/Artery_Aorta:GTEx/v8/Artery_Tibial:GTEx/v8/Colon_Sigmoid:GTEx/v8/Colon_Transverse:GTEx/v8/Heart_Left_Ventricle:GTEx/v8/Lung:GTEx/v8/Pancreas:GTEx/v8/Pituitary:GTEx/v8/Small_Intestine_Terminal_Ileum:GTEx/v8/Spleen	+	1.08e-60	rs9971871;rs3184504;rs11066320;rs11065961;rs10744777;rs12580178;rs11066338;rs7135514;rs7970490;rs933399;rs10849942;rs3858706	45	no
T1D	ENSG00000198270	TMEM116	12	112369086	112450970	-1	protein_coding	89894	TMEM116	1.14999e-09	-0.62084	145	17.1	861	5.96567e-55	9.62641e-46	GTEx/v8/Adipose_Subcutaneous:GTEx/v8/Adipose_Visceral_Omentum:GTEx/v8/Whole_Blood:GTEx/v8/Artery_Aorta:GTEx/v8/Artery_Coronary:GTEx/v8/Artery_Tibial:GTEx/v8/Colon_Sigmoid:GTEx/v8/Colon_Transverse:GTEx/v8/Heart_Atrial_Appendage:GTEx/v8/Heart_Left_Ventricle:GTEx/v8/Liver:GTEx/v8/Lung:GTEx/v8/Pituitary:GTEx/v8/Spleen	-	1.08e-60	rs9971871;rs11066338;rs11065961;rs10744777;rs12580178;rs7135514;rs7970490;rs933399;rs10849942;rs3184504;rs11066320;rs3858706	45	no
T1D	ENSG00000089248	ERP29	12	112451120	112461255	1	protein_coding	10961	ERP29	0.470649	-0.618385	33	19.38	87	1.62048e-05	0.00916396	GTEx/v8/Adipose_Subcutaneous	+	2.16e-17	rs11066338;rs7135514;rs10744777;rs11065961;rs12580178	45	no
T1D	ENSG00000111300	NAA25	12	112464500	112546826	-1	protein_coding	80018	NAA25	0.99999	-1.15626	58	19.38	708	1.58017e-11	2.00941e-07	GTEx/v8/Adipose_Subcutaneous:GTEx/v8/Adipose_Visceral_Omentum:GTEx/v8/Whole_Blood:GTEx/v8/Colon_Transverse:GTEx/v8/Liver:GTEx/v8/Lung:GTEx/v8/Pancreas:GTEx/v8/Pituitary:GTEx/v8/Spleen	-	3.5e-40	rs11066338;rs10744777;rs11065961;rs12580178;rs3184504;rs11066320;rs9971871;rs933399;rs7970490;rs3858706;rs10849942	45	no
T1D	ENSG00000135148	TRAFD1	12	112563305	112591407	1	protein_coding	10906	TRAFD1	1.82692e-05	-1.37633	27	15.74	154	1.12653e-05	0.000538432	GTEx/v8/Adipose_Subcutaneous:GTEx/v8/Adipose_Visceral_Omentum	+	2e-12	rs11066338;rs9971871;rs3184504;rs11066320;rs11065961;rs10744777;rs12580178	45	no
T1D	ENSG00000173064	HECTD4	12	112597992	112819896	-1	protein_coding	283450	HECTD4	1	NA	140	21	399	7.92022e-10	9.64482e-10	GTEx/v8/Adipose_Subcutaneous:GTEx/v8/Artery_Aorta:GTEx/v8/Colon_Sigmoid:GTEx/v8/Colon_Transverse:GTEx/v8/Lung	+	1.03e-43	rs3184504;rs11066320;rs11066338;rs11065961;rs10744777;rs12580178;rs77215829;rs9971871;rs7135514;rs10849942	45	no
T1D	ENSG00000089009	RPL6	12	112842994	112856642	-1	protein_coding	6128	RPL6	0.988288	0.0267551	20	13.28	0	NA	NA	NA	NA	2.48e-17	rs11065961;rs10744777;rs12580178;rs11066338;rs3184504;rs11066320;rs9971871	45	no
T1D	ENSG00000179295	PTPN11	12	112856155	112947717	1	protein_coding	5781	PTPN11	0.999877	-2.25304	47	11.39	0	NA	NA	NA	NA	3.52e-42	rs11065961;rs10744777;rs12580178;rs11066338;rs3184504;rs11066320;rs7135514;rs9971871	45	no
T1D	ENSG00000089169	RPH3A	12	113008184	113336686	1	protein_coding	22895	RPH3A	0.738603	0.425292	78	13	0	NA	NA	NA	NA	4.5e-13	rs3858706;rs11066338;rs12580178;rs55847700;rs233716;rs6489856;rs739744	45	no
T1D	ENSG00000102763	VWA8	13	42140973	42535256	-1	protein_coding	23078	VWA8	2.93154e-40	0.297557	0	0	4	0.000136672	1.22839e-05	GTEx/v8/Adipose_Subcutaneous	NA	NA	rs2209241	46	yes
T1D	ENSG00000102780	DGKH	13	42614176	42830714	1	protein_coding	160851	DGKH	0.818124	NA	0	0	1	4.27642e-05	1.59083e-07	GTEx/v8/Artery_Tibial	NA	NA	rs2209241	46	yes
T1D	ENSG00000023516	AKAP11	13	42846289	42897396	1	protein_coding	11215	AKAP11	0.896373	0.143075	0	0	14	1.53621e-06	8.48778e-28	GTEx/v8/Artery_Aorta:GTEx/v8/Artery_Tibial	+	2.08e-09	rs238265	46	yes
T1D	ENSG00000134882	UBAC2	13	99853028	100038688	1	protein_coding	337867	UBAC2	0.111492	-0.618331	0	0	8	6.58345e-06	2.29916e-11	GTEx/v8/Whole_Blood:GTEx/v8/Pancreas	+	5.93e-10	rs2057456;rs9585056	47	yes
T1D	ENSG00000125304	TM9SF2	13	100153671	100216260	1	protein_coding	9375	TM9SF2	0.999928	-0.620684	0	0	12	7.49628e-09	5.00546e-16	GTEx/v8/Artery_Tibial:GTEx/v8/Pancreas	+	5.93e-10	rs2057456;rs9585056	47	yes
T1D	ENSG00000198133	TMEM229B	14	67913801	68000456	-1	protein_coding	161145	TMEM229B	0.21425	1.95484	0	0	7	2.61214e-05	0.0209905	GTEx/v8/Lung	-	1.59e-08	rs911263	48	yes
T1D	ENSG00000182185	RAD51B	14	68286496	69196935	1	protein_coding	5890	RAD51B	1.45737e-09	0.621695	87	19.44	0	NA	NA	NA	NA	6.44e-09	rs911263;rs12895422	48	no
T1D	ENSG00000185650	ZFP36L1	14	69254377	69263190	-1	protein_coding	677	ZFP36L1	0.506698	-1.24048	19	16.06	0	NA	NA	NA	NA	6.83e-15	rs17106304;rs168962;rs174213	48	no
T1D	ENSG00000136378	ADAMTS7	15	79051545	79103773	-1	protein_coding	11173	ADAMTS7	2.98949e-07	NA	0	0	31	8.08039e-09	5.78924e-32	GTEx/v8/Artery_Aorta:GTEx/v8/Artery_Tibial	+	2.93e-19	rs3825932;rs2289702;rs12901830	51	yes
T1D	ENSG00000185787	MORF4L1	15	79102829	79190475	1	protein_coding	10933	MORF4L1	0.802941	0.19137	0	0	19	1.07824e-06	1.64352e-12	GTEx/v8/Artery_Aorta:GTEx/v8/Artery_Tibial:GTEx/v8/Pancreas	+	6.19e-16	rs3825932	51	yes
T1D	ENSG00000103811	CTSH	15	79213400	79241916	-1	protein_coding	1512	CTSH	3.17315e-06	0.548948	43	23.4	35	8.14504e-50	3.23004e-46	GTEx/v8/Adipose_Subcutaneous:GTEx/v8/Adipose_Visceral_Omentum:GTEx/v8/Cells_EBV-transformed_lymphocytes:GTEx/v8/Whole_Blood:GTEx/v8/Artery_Aorta:GTEx/v8/Artery_Coronary:GTEx/v8/Artery_Tibial:GTEx/v8/Colon_Sigmoid:GTEx/v8/Colon_Transverse:GTEx/v8/Heart_Atrial_Appendage:GTEx/v8/Heart_Left_Ventricle:GTEx/v8/Liver:GTEx/v8/Lung:GTEx/v8/Pancreas:GTEx/v8/Pituitary:GTEx/v8/Small_Intestine_Terminal_Ileum:GTEx/v8/Spleen	+	2.93e-19	rs2289702;rs12901830;rs3825932	51	no
T1D	ENSG00000058335	RASGRF1	15	79252289	79383115	-1	protein_coding	5923	RASGRF1	0.999614	-0.13404	4	9.892	0	NA	NA	NA	NA	NA	rs3825932;rs2289702	51	no
T1D	ENSG00000179583	CIITA	16	10971055	11026079	1	protein_coding	4261	CIITA	5.54342e-05	0.0842002	10	12.98	0	NA	NA	NA	NA	1.48e-11	rs8052709;rs9652599;rs16957855;rs6498143;rs34927155	52	no
T1D	ENSG00000182108	DEXI	16	11022748	11036317	-1	protein_coding	28955	DEXI	0.453688	NA	41	20.5	3	2.46887e-05	0.0102625	GTEx/v8/Artery_Aorta	+	2.38e-17	rs8052709;rs9652599;rs16957855;rs6498143;rs34927155;rs8057040;rs12708724	52	no
T1D	ENSG00000038532	CLEC16A	16	11038345	11276046	1	protein_coding	23274	CLEC16A	0.010139	-1.65899	462	20.8	137	1.63275e-11	1.64306e-07	GTEx/v8/Adipose_Subcutaneous:GTEx/v8/Whole_Blood:GTEx/v8/Colon_Transverse:GTEx/v8/Liver:GTEx/v8/Lung:GTEx/v8/Small_Intestine_Terminal_Ileum	-	1.06e-40	rs8052709;rs9652599;rs16957855;rs6498143;rs34927155;rs8057040;rs7206912;rs79436683;rs35099084;rs74894691;rs9746695;rs2110605;rs12920271;rs12929596;rs60128254;rs4781039;rs12325077	52	no
T1D	ENSG00000175643	RMI2	16	11343476	11445619	1	protein_coding	116028	RMI2	0.0246042	0.381612	212	17.52	255	1.36846e-49	2.11624e-42	GTEx/v8/Adipose_Subcutaneous:GTEx/v8/Adipose_Visceral_Omentum:GTEx/v8/Cells_EBV-transformed_lymphocytes:GTEx/v8/Whole_Blood:GTEx/v8/Artery_Aorta:GTEx/v8/Artery_Coronary:GTEx/v8/Artery_Tibial:GTEx/v8/Colon_Sigmoid:GTEx/v8/Heart_Atrial_Appendage:GTEx/v8/Heart_Left_Ventricle:GTEx/v8/Liver:GTEx/v8/Lung:GTEx/v8/Pancreas:GTEx/v8/Pituitary:GTEx/v8/Spleen	-	7.02e-36	rs12600100;rs193779;rs7187741;rs71381201;rs12928968;rs12708724;rs13334203;rs9940863;rs8057040;rs34927155;rs7206912;rs1690492;rs10451095;rs8056901;rs4781039;rs9746695;rs6498143;rs55806963;rs12325077	52	no
T1D	ENSG00000185338	SOCS1	16	11348262	11350036	-1	protein_coding	8651	SOCS1	0.541776	NA	23	16.12	74	1.51113e-06	0.0161114	GTEx/v8/Cells_EBV-transformed_lymphocytes:GTEx/v8/Artery_Aorta	-	1.14e-29	rs193779;rs7187741;rs71381201;rs9652599;rs35099084;rs2110605;rs6498143;rs9746695	52	no
T1D	ENSG00000178279	TNP2	16	11361605	11363390	-1	protein_coding	7142	TNP2	0.0439713	-0.0671824	38	16.41	0	NA	NA	NA	NA	2.09e-13	rs7187741;rs71381201;rs193779;rs12928968;rs12708724	52	no
T1D	ENSG00000178257	PRM3	16	11367144	11367452	-1	protein_coding	58531	PRM3	NA	NA	37	16.41	0	NA	NA	NA	NA	7.83e-12	rs71381201;rs7187741;rs193779;rs12928968;rs12708724	52	no
T1D	ENSG00000122304	PRM2	16	11369496	11370337	-1	protein_coding	5620	PRM2	0.108047	0.430165	42	16.41	0	NA	NA	NA	NA	7.83e-12	rs71381201;rs7187741;rs193779;rs12928968;rs12708724	52	no
T1D	ENSG00000175646	PRM1	16	11374693	11375207	-1	protein_coding	5619	PRM1	0.371062	0.0944784	38	13.38	0	NA	NA	NA	NA	2.45e-11	rs71381201;rs7187741;rs193779;rs12928968;rs12708724	52	no
T1D	ENSG00000171490	RSL1D1	16	11929056	11945442	-1	protein_coding	26156	RSL1D1	0.000364294	-0.233304	0	0	1	8.71617e-05	0.00331429	GTEx/v8/Whole_Blood	-	9.25e-24	rs35099084;rs9652599	52	yes
T1D	ENSG00000169180	XPO6	16	28109300	28223241	-1	protein_coding	23214	XPO6	0.999999	NA	0	0	3	5.46701e-05	8.90587e-08	GTEx/v8/Adipose_Visceral_Omentum	-	8.29e-12	rs231972	53	yes
T1D	ENSG00000188322	SBK1	16	28303840	28335170	1	protein_coding	388228	SBK1	0.437577	0.472517	16	13.33	284	6.84846e-07	0.001295	GTEx/v8/Artery_Aorta:GTEx/v8/Artery_Tibial:GTEx/v8/Colon_Transverse:GTEx/v8/Pancreas:GTEx/v8/Small_Intestine_Terminal_Ileum	+	8.58e-15	rs2726039;rs151181	53	no
T1D	ENSG00000198156	NPIPB6	16	28353876	28374829	-1	protein_coding	728741	NPIPB6	0.636137	-0.629005	17	3.884	249	2.89237e-06	0.0014185	GTEx/v8/Adipose_Subcutaneous:GTEx/v8/Whole_Blood:GTEx/v8/Pituitary	-	8.58e-15	rs151181	53	no
T1D	ENSG00000188603	CLN3	16	28477983	28506896	-1	protein_coding	1201	CLN3	9.99316e-07	NA	41	22.5	271	1.45804e-09	2.48585e-11	GTEx/v8/Whole_Blood:GTEx/v8/Artery_Tibial	+	5.12e-16	rs151181;rs231972	53	no
T1D	ENSG00000184730	APOBR	16	28505970	28510291	1	protein_coding	55911	APOBR	6.29744e-06	-0.104221	28	22.5	4	5.03941e-05	0.0335186	GTEx/v8/Adipose_Subcutaneous	+	1.72e-14	rs151181;rs231972	53	no
T1D	ENSG00000197272	IL27	16	28510683	28523372	-1	protein_coding	246778	IL27	0.927793	-0.19185	43	22.5	322	1.76436e-38	9.41556e-32	GTEx/v8/Whole_Blood:GTEx/v8/Liver	-	5.12e-16	rs151181;rs231972;rs2726039	53	no
T1D	ENSG00000176046	NUPR1	16	28548606	28550495	-1	protein_coding	26471	NUPR1	0.00754109	0.514991	31	14.97	297	1.9523e-41	1.0625e-34	GTEx/v8/Artery_Aorta:GTEx/v8/Artery_Tibial:GTEx/v8/Colon_Transverse:GTEx/v8/Heart_Atrial_Appendage:GTEx/v8/Heart_Left_Ventricle:GTEx/v8/Lung	+	6.14e-16	rs151181;rs231972;rs2726039	53	no
T1D	ENSG00000176476	SGF29	16	28565236	28603111	1	protein_coding	112869	SGF29	0.867208	-0.543805	87	25	317	1.71214e-18	1.41727e-26	GTEx/v8/Adipose_Subcutaneous:GTEx/v8/Adipose_Visceral_Omentum:GTEx/v8/Whole_Blood:GTEx/v8/Artery_Aorta:GTEx/v8/Artery_Tibial:GTEx/v8/Colon_Sigmoid:GTEx/v8/Colon_Transverse:GTEx/v8/Lung:GTEx/v8/Pancreas:GTEx/v8/Pituitary	+	5.12e-16	rs151181;rs231972;rs2726039	53	no
T1D	ENSG00000197165	SULT1A2	16	28603264	28608430	-1	protein_coding	6799	SULT1A2	1.83502e-08	1.08454	66	25	323	9.9811e-124	3.67051e-109	GTEx/v8/Adipose_Subcutaneous:GTEx/v8/Adipose_Visceral_Omentum:GTEx/v8/Whole_Blood:GTEx/v8/Artery_Aorta:GTEx/v8/Artery_Coronary:GTEx/v8/Artery_Tibial:GTEx/v8/Colon_Sigmoid:GTEx/v8/Colon_Transverse:GTEx/v8/Heart_Atrial_Appendage:GTEx/v8/Heart_Left_Ventricle:GTEx/v8/Lung:GTEx/v8/Pancreas:GTEx/v8/Pituitary:GTEx/v8/Spleen	-	5.12e-16	rs151181;rs231972;rs2726039	53	no
T1D	ENSG00000196502	SULT1A1	16	28616903	28634946	-1	protein_coding	6817	SULT1A1	2.23676e-09	NA	83	23.5	309	2.63589e-22	7.21857e-22	GTEx/v8/Adipose_Subcutaneous:GTEx/v8/Adipose_Visceral_Omentum:GTEx/v8/Whole_Blood:GTEx/v8/Artery_Aorta:GTEx/v8/Artery_Tibial:GTEx/v8/Colon_Sigmoid:GTEx/v8/Colon_Transverse:GTEx/v8/Heart_Atrial_Appendage:GTEx/v8/Heart_Left_Ventricle:GTEx/v8/Lung:GTEx/v8/Pancreas:GTEx/v8/Pituitary:GTEx/v8/Small_Intestine_Terminal_Ileum:GTEx/v8/Spleen	+	5.12e-16	rs151181;rs231972	53	no
T1D	ENSG00000255524	NPIPB8	16	28648975	28670003	1	protein_coding	728734	NPIPB8	0.0142295	NA	5	17.13	0	NA	NA	NA	NA	NA	rs151181	53	no
T1D	ENSG00000168488	ATXN2L	16	28834356	28848558	1	protein_coding	11273	ATXN2L	0.99995	NA	50	10.05	271	1.41497e-12	1.18618e-08	GTEx/v8/Adipose_Subcutaneous:GTEx/v8/Adipose_Visceral_Omentum:GTEx/v8/Whole_Blood	+	8.58e-15	rs151181	53	no
T1D	ENSG00000178952	TUFM	16	28853732	28857729	-1	protein_coding	7284	TUFM	0.651456	-0.298214	34	10.05	321	8.58207e-153	2.02071e-133	GTEx/v8/Adipose_Subcutaneous:GTEx/v8/Adipose_Visceral_Omentum:GTEx/v8/Cells_EBV-transformed_lymphocytes:GTEx/v8/Whole_Blood:GTEx/v8/Artery_Aorta:GTEx/v8/Artery_Coronary:GTEx/v8/Artery_Tibial:GTEx/v8/Colon_Sigmoid:GTEx/v8/Colon_Transverse:GTEx/v8/Lung:GTEx/v8/Pancreas:GTEx/v8/Pituitary:GTEx/v8/Small_Intestine_Terminal_Ileum:GTEx/v8/Spleen	-	5.12e-16	rs151181;rs2726039;rs231972	53	no
T1D	ENSG00000178188	SH2B1	16	28857921	28885526	1	protein_coding	25970	SH2B1	0.95683	-1.07205	62	22.5	294	1.29141e-21	6.41423e-17	GTEx/v8/Adipose_Subcutaneous:GTEx/v8/Adipose_Visceral_Omentum:GTEx/v8/Whole_Blood:GTEx/v8/Artery_Aorta:GTEx/v8/Artery_Tibial:GTEx/v8/Colon_Sigmoid:GTEx/v8/Heart_Atrial_Appendage:GTEx/v8/Heart_Left_Ventricle:GTEx/v8/Lung:GTEx/v8/Pancreas:GTEx/v8/Pituitary:GTEx/v8/Spleen	+	8.58e-15	rs151181;rs2726039	53	no
T1D	ENSG00000196296	ATP2A1	16	28889726	28915830	1	protein_coding	487	ATP2A1	7.03975e-09	-0.198598	29	18.68	204	5.49715e-09	3.04272e-05	GTEx/v8/Whole_Blood:GTEx/v8/Colon_Transverse:GTEx/v8/Pituitary	-	8.58e-15	rs151181	53	no
T1D	ENSG00000177548	RABEP2	16	28915742	28947847	-1	protein_coding	79874	RABEP2	0.00273664	-0.555493	10	9.163	118	5.29291e-07	0.00188817	GTEx/v8/Pituitary	-	8.58e-15	rs151181	53	no
T1D	ENSG00000176953	NFATC2IP	16	28962128	28978418	1	protein_coding	84901	NFATC2IP	0.00232735	-0.714147	0	0	246	6.44633e-07	1.93401e-06	GTEx/v8/Adipose_Subcutaneous:GTEx/v8/Adipose_Visceral_Omentum:GTEx/v8/Artery_Tibial:GTEx/v8/Colon_Transverse:GTEx/v8/Heart_Atrial_Appendage:GTEx/v8/Lung	-	8.58e-15	rs151181	53	yes
T1D	ENSG00000169682	SPNS1	16	28985542	28995869	1	protein_coding	83985	SPNS1	NA	-0.263577	0	0	295	1.36199e-30	3.14054e-53	GTEx/v8/Cells_EBV-transformed_lymphocytes:GTEx/v8/Whole_Blood:GTEx/v8/Artery_Aorta:GTEx/v8/Artery_Tibial:GTEx/v8/Lung:GTEx/v8/Spleen	-	8.58e-15	rs2726039;rs151181	53	yes
T1D	ENSG00000213658	LAT	16	28996147	29002104	1	protein_coding	27040	LAT	0.0974333	-0.483408	0	0	289	2.12746e-10	2.42115e-11	GTEx/v8/Adipose_Subcutaneous:GTEx/v8/Artery_Aorta:GTEx/v8/Artery_Tibial:GTEx/v8/Colon_Sigmoid:GTEx/v8/Colon_Transverse:GTEx/v8/Pancreas	-	8.58e-15	rs151181;rs2726039	53	yes
T1D	ENSG00000103035	PSMD7	16	74330673	74340186	1	protein_coding	5713	PSMD7	0.0193324	-0.881858	0	0	6	2.58009e-05	0.0321901	GTEx/v8/Artery_Tibial	-	6.19e-12	rs8051363	54	yes
T1D	ENSG00000103091	WDR59	16	74907468	75034071	-1	protein_coding	79726	WDR59	3.44164e-11	-0.150884	0	0	3	6.65886e-06	7.9795e-25	GTEx/v8/Heart_Left_Ventricle	NA	NA	rs55993634;rs8063014;rs889512;rs56258397	54	yes
T1D	ENSG00000168928	CTRB2	16	75237994	75241083	-1	protein_coding	440387	CTRB2	0.283515	-0.0505902	47	4.721	21	1.67516e-33	8.61807e-27	GTEx/v8/Pancreas	+	2.29e-19	rs55993634;rs8063014;rs889512;rs8051363	54	no
T1D	ENSG00000168925	CTRB1	16	75252898	75258822	1	protein_coding	1504	CTRB1	0.00179667	0.202062	63	15.44	21	1.43066e-10	1.91463e-06	GTEx/v8/Artery_Aorta:GTEx/v8/Pancreas	-	2.83e-19	rs55993634;rs8063014;rs889512;rs8051363	54	no
T1D	ENSG00000050820	BCAR1	16	75262928	75301951	-1	protein_coding	9564	BCAR1	0.992957	NA	48	15.88	165	6.74174e-10	1.78331e-21	GTEx/v8/Whole_Blood:GTEx/v8/Artery_Aorta:GTEx/v8/Artery_Tibial:GTEx/v8/Colon_Sigmoid:GTEx/v8/Spleen	-	2.29e-19	rs8051363;rs55993634;rs8063014;rs889512;rs9923834;rs56258397	54	no
T1D	ENSG00000153774	CFDP1	16	75327596	75467383	-1	protein_coding	10428	CFDP1	0.0849396	-0.00394538	72	14.81	162	3.33231e-24	2.85794e-25	GTEx/v8/Adipose_Subcutaneous:GTEx/v8/Adipose_Visceral_Omentum:GTEx/v8/Whole_Blood:GTEx/v8/Artery_Coronary:GTEx/v8/Artery_Tibial:GTEx/v8/Colon_Sigmoid:GTEx/v8/Colon_Transverse:GTEx/v8/Heart_Atrial_Appendage:GTEx/v8/Heart_Left_Ventricle:GTEx/v8/Lung:GTEx/v8/Pancreas:GTEx/v8/Pituitary	+	2.29e-19	rs9923834;rs56258397;rs55993634;rs8063014;rs889512;rs8051363	54	no
T1D	ENSG00000166822	TMEM170A	16	75476952	75499395	-1	protein_coding	124491	TMEM170A	0.000303172	0.822657	19	14.81	64	1.05331e-05	0.018081	GTEx/v8/Lung	-	1.76e-13	rs9923834;rs56258397	54	no
T1D	ENSG00000183196	CHST6	16	75510949	75529282	-1	protein_coding	4166	CHST6	0.000606607	-0.818681	8	8.363	0	NA	NA	NA	NA	1.11e-10	rs9923834	54	no
T1D	ENSG00000074755	ZZEF1	17	3907739	4046314	-1	protein_coding	23140	ZZEF1	0.999923	-0.971801	0	0	15	6.59211e-06	1.72678e-08	GTEx/v8/Heart_Left_Ventricle	-	1.17e-08	rs9891059	56	yes
T1D	ENSG00000167740	CYB5D2	17	4046462	4090605	1	protein_coding	124936	CYB5D2	4.57077e-05	0.389803	0	0	3	4.34145e-05	2.34958e-51	GTEx/v8/Artery_Tibial	-	1.87e-08	rs9891059	56	yes
T1D	ENSG00000175826	CTDNEP1	17	7146910	7155810	-1	protein_coding	23399	CTDNEP1	0.97268	-0.815423	0	0	3	6.2251e-05	5.97094e-20	GTEx/v8/Whole_Blood	-	6.71e-10	rs35776863	57	yes
T1D	ENSG00000181885	CLDN7	17	7163222	7167302	-1	protein_coding	1366	CLDN7	0.0413847	-0.772028	0	0	1	3.71542e-05	2.84141e-38	GTEx/v8/Spleen	+	6.71e-10	rs35776863	57	yes
T1D	ENSG00000132507	EIF5A	17	7210318	7215774	1	protein_coding	1984	EIF5A	0.890877	1.20813	0	0	4	2.4485e-07	6.1922e-34	GTEx/v8/Adipose_Subcutaneous:GTEx/v8/Artery_Tibial:GTEx/v8/Colon_Sigmoid:GTEx/v8/Colon_Transverse	-	4.3e-10	rs35776863	57	yes
T1D	ENSG00000132522	GPS2	17	7214643	7218883	-1	protein_coding	2874	GPS2	0.590138	NA	1	12.62	0	NA	NA	NA	NA	4.3e-10	rs35776863	57	no
T1D	ENSG00000215041	NEURL4	17	7218947	7232712	-1	protein_coding	84461	NEURL4	0.999977	-0.520877	6	20.3	0	NA	NA	NA	NA	4.3e-10	rs35776863	57	no
T1D	ENSG00000072818	ACAP1	17	7239848	7254797	1	protein_coding	9744	ACAP1	0.237756	-0.214185	5	20.3	6	1.71899e-46	3.47445e-39	GTEx/v8/Whole_Blood:GTEx/v8/Lung:GTEx/v8/Spleen	-	4.3e-10	rs35776863	57	no
T1D	ENSG00000172992	DCAKD	17	43100708	43138473	-1	protein_coding	79877	DCAKD	0.0293861	0.848595	0	0	2024	1.83107e-06	2.68979e-32	GTEx/v8/Adipose_Subcutaneous:GTEx/v8/Artery_Tibial:GTEx/v8/Colon_Transverse	-	5.76e-10	rs17631303	58	yes
T1D	ENSG00000159314	ARHGAP27	17	43471275	43511787	-1	protein_coding	201176	ARHGAP27	0.00125584	-0.761628	88	18.95	2791	1.6405e-13	5.78187e-11	GTEx/v8/Adipose_Visceral_Omentum:GTEx/v8/Cells_EBV-transformed_lymphocytes:GTEx/v8/Artery_Aorta:GTEx/v8/Heart_Left_Ventricle	+	5.76e-10	rs17631303;rs9899833	58	no
T1D	ENSG00000225190	PLEKHM1	17	43513266	43568115	-1	protein_coding	9842	PLEKHM1	0.840543	-0.663068	141	18.95	2791	1.19697e-15	4.485e-11	GTEx/v8/Adipose_Subcutaneous:GTEx/v8/Adipose_Visceral_Omentum:GTEx/v8/Whole_Blood:GTEx/v8/Artery_Aorta:GTEx/v8/Artery_Tibial:GTEx/v8/Colon_Sigmoid:GTEx/v8/Colon_Transverse:GTEx/v8/Heart_Left_Ventricle:GTEx/v8/Lung	-	5.76e-10	rs17631303;rs9899833	58	no
T1D	ENSG00000120088	CRHR1	17	43699267	43913194	1	protein_coding	1394	CRHR1	0.792134	2.03809	915	19.39	2791	1.86977e-23	2.70499e-18	GTEx/v8/Adipose_Subcutaneous:GTEx/v8/Adipose_Visceral_Omentum:GTEx/v8/Colon_Sigmoid	-	5.76e-10	rs17631303;rs9899833	58	no
T1D	ENSG00000185294	SPPL2C	17	43922256	43924438	1	protein_coding	162540	SPPL2C	2.29525e-05	0.187395	118	23.5	0	NA	NA	NA	NA	NA	rs17631303	58	no
T1D	ENSG00000186868	MAPT	17	43971748	44105700	1	protein_coding	4137	MAPT	4.68265e-05	2.01024	791	26.8	2791	2.79678e-35	4.84413e-68	GTEx/v8/Adipose_Subcutaneous:GTEx/v8/Adipose_Visceral_Omentum:GTEx/v8/Artery_Aorta:GTEx/v8/Artery_Tibial:GTEx/v8/Colon_Sigmoid:GTEx/v8/Colon_Transverse:GTEx/v8/Heart_Left_Ventricle:GTEx/v8/Lung:GTEx/v8/Spleen	+	5.76e-10	rs17631303;rs9899833	58	no
T1D	ENSG00000256762	STH	17	44076616	44077060	1	protein_coding	246744	STH	0.00444467	0.274193	95	19.15	0	NA	NA	NA	NA	NA	rs17631303	58	no
T1D	ENSG00000120071	KANSL1	17	44107282	44302733	-1	protein_coding	284058	KANSL1	0.999734	0.0589452	880	22.2	2791	1.27309e-12	6.72547e-40	GTEx/v8/Adipose_Subcutaneous:GTEx/v8/Adipose_Visceral_Omentum:GTEx/v8/Cells_EBV-transformed_lymphocytes:GTEx/v8/Whole_Blood:GTEx/v8/Artery_Tibial:GTEx/v8/Colon_Sigmoid:GTEx/v8/Colon_Transverse:GTEx/v8/Heart_Left_Ventricle:GTEx/v8/Lung:GTEx/v8/Pituitary:GTEx/v8/Small_Intestine_Terminal_Ileum	-	5.76e-10	rs17631303;rs9899833	58	no
T1D	ENSG00000228696	ARL17B	17	44352150	44439130	-1	protein_coding	100506084	ARL17B	NA	-0.428243	134	14.31	2661	5.60946e-07	1.08354e-28	GTEx/v8/Whole_Blood:GTEx/v8/Artery_Tibial	+	4.25e-08	rs17631303;rs9899833	58	no
T1D	ENSG00000176681	LRRC37A	17	44370099	44415160	1	protein_coding	9884	LRRC37A	0.890487	NA	40	14.17	2792	7.36791e-46	1.19942e-67	GTEx/v8/Adipose_Subcutaneous:GTEx/v8/Adipose_Visceral_Omentum:GTEx/v8/Whole_Blood:GTEx/v8/Artery_Aorta:GTEx/v8/Artery_Coronary:GTEx/v8/Artery_Tibial:GTEx/v8/Colon_Sigmoid:GTEx/v8/Colon_Transverse:GTEx/v8/Heart_Atrial_Appendage:GTEx/v8/Heart_Left_Ventricle:GTEx/v8/Liver:GTEx/v8/Lung:GTEx/v8/Pancreas:GTEx/v8/Pituitary:GTEx/v8/Small_Intestine_Terminal_Ileum:GTEx/v8/Spleen	-	5.76e-10	rs17631303;rs9899833	58	no
T1D	ENSG00000073969	NSF	17	44668035	44834830	1	protein_coding	4905	NSF	0.713682	-0.566247	0	0	2625	4.17256e-08	5.07065e-12	GTEx/v8/Cells_EBV-transformed_lymphocytes:GTEx/v8/Artery_Aorta:GTEx/v8/Artery_Tibial:GTEx/v8/Heart_Atrial_Appendage:GTEx/v8/Heart_Left_Ventricle	+	4.25e-08	rs17631303;rs9899833	58	yes
T1D	ENSG00000108379	WNT3	17	44839872	44910520	-1	protein_coding	7473	WNT3	0.946108	-0.191111	0	0	1824	4.39468e-20	1.5414e-26	GTEx/v8/Adipose_Subcutaneous:GTEx/v8/Adipose_Visceral_Omentum:GTEx/v8/Cells_EBV-transformed_lymphocytes:GTEx/v8/Artery_Aorta:GTEx/v8/Artery_Coronary:GTEx/v8/Artery_Tibial:GTEx/v8/Colon_Sigmoid:GTEx/v8/Colon_Transverse:GTEx/v8/Heart_Atrial_Appendage:GTEx/v8/Heart_Left_Ventricle:GTEx/v8/Lung:GTEx/v8/Pancreas:GTEx/v8/Pituitary:GTEx/v8/Spleen	NA	NA	rs17631303;rs9899833	58	yes
T1D	ENSG00000178852	EFCAB13	17	45400656	45518678	1	protein_coding	124989	EFCAB13	8.21992e-19	-0.190445	0	0	7	1.66813e-06	2.74933e-40	GTEx/v8/Artery_Tibial:GTEx/v8/Lung	+	9.96e-10	rs11651753	59	yes
T1D	ENSG00000198933	TBKBP1	17	45771447	45789416	1	protein_coding	9755	TBKBP1	0.0383778	-1.54619	0	0	4	2.49152e-06	5.36782e-67	GTEx/v8/Whole_Blood:GTEx/v8/Artery_Tibial	NA	NA	rs11651753	59	yes
T1D	ENSG00000006025	OSBPL7	17	45884738	45899200	-1	protein_coding	114881	OSBPL7	0.181605	0.183707	0	0	6	5.88364e-05	4.44953e-12	GTEx/v8/Artery_Aorta:GTEx/v8/Artery_Tibial	+	9.96e-10	rs11651753	59	yes
T1D	ENSG00000159111	MRPL10	17	45900638	45908900	-1	protein_coding	124995	MRPL10	0.288891	1.41439	0	0	11	6.86848e-07	5.5114e-08	GTEx/v8/Whole_Blood:GTEx/v8/Spleen	-	9.96e-10	rs11651753	59	yes
T1D	ENSG00000141295	SCRN2	17	45915058	45918699	-1	protein_coding	90507	SCRN2	6.55879e-07	-0.299714	0	0	11	1.51476e-15	7.71291e-45	GTEx/v8/Adipose_Subcutaneous:GTEx/v8/Adipose_Visceral_Omentum:GTEx/v8/Cells_EBV-transformed_lymphocytes:GTEx/v8/Whole_Blood:GTEx/v8/Artery_Aorta:GTEx/v8/Artery_Tibial:GTEx/v8/Colon_Sigmoid:GTEx/v8/Colon_Transverse:GTEx/v8/Heart_Atrial_Appendage:GTEx/v8/Heart_Left_Ventricle:GTEx/v8/Lung:GTEx/v8/Pancreas:GTEx/v8/Pituitary	+	9.96e-10	rs11651753	59	yes
T1D	ENSG00000189120	SP6	17	45922279	45933240	-1	protein_coding	80320	SP6	0.0229476	-1.12958	0	0	4	1.20462e-06	2.88283e-23	GTEx/v8/Spleen	NA	NA	rs11651753	59	yes
T1D	ENSG00000167182	SP2	17	45973516	46006323	1	protein_coding	6668	SP2	0.969394	-1.2623	5	11.2	0	NA	NA	NA	NA	NA	rs11651753	59	no
T1D	ENSG00000108439	PNPO	17	46018872	46025654	1	protein_coding	55163	PNPO	3.71896e-05	0.17935	1	10.4	11	1.37972e-11	2.09825e-12	GTEx/v8/Adipose_Subcutaneous:GTEx/v8/Adipose_Visceral_Omentum:GTEx/v8/Artery_Aorta:GTEx/v8/Artery_Tibial:GTEx/v8/Colon_Sigmoid:GTEx/v8/Colon_Transverse	-	9.96e-10	rs11651753	59	no
T1D	ENSG00000167183	PRR15L	17	46029333	46035244	-1	protein_coding	79170	PRR15L	0.481247	0.303263	8	10.4	11	5.40446e-08	5.81285e-07	GTEx/v8/Adipose_Subcutaneous:GTEx/v8/Cells_EBV-transformed_lymphocytes:GTEx/v8/Pancreas	-	9.96e-10	rs11651753	59	no
T1D	ENSG00000108465	CDK5RAP3	17	46045176	46059140	1	protein_coding	80279	CDK5RAP3	2.86539e-12	0.440978	7	4.214	7	5.05966e-10	8.778e-27	GTEx/v8/Adipose_Subcutaneous:GTEx/v8/Adipose_Visceral_Omentum:GTEx/v8/Whole_Blood:GTEx/v8/Artery_Tibial:GTEx/v8/Colon_Sigmoid:GTEx/v8/Heart_Left_Ventricle:GTEx/v8/Lung:GTEx/v8/Pituitary:GTEx/v8/Spleen	+	9.96e-10	rs11651753	59	no
T1D	ENSG00000082641	NFE2L1	17	46125691	46138849	1	protein_coding	4779	NFE2L1	0.998124	-0.893485	0	0	5	5.86827e-05	7.07658e-05	GTEx/v8/Lung	+	2.96e-09	rs11651753	59	yes
T1D	ENSG00000108468	CBX1	17	46147414	46178883	-1	protein_coding	10951	CBX1	0.949843	-0.442894	0	0	7	2.00502e-06	1.43018e-11	GTEx/v8/Adipose_Subcutaneous:GTEx/v8/Whole_Blood:GTEx/v8/Artery_Tibial	+	9.96e-10	rs11651753	59	yes
T1D	ENSG00000002919	SNX11	17	46180719	46200436	1	protein_coding	29916	SNX11	3.85655e-05	0.140273	0	0	7	6.38867e-07	2.56808e-42	GTEx/v8/Adipose_Subcutaneous:GTEx/v8/Adipose_Visceral_Omentum:GTEx/v8/Whole_Blood	+	9.96e-10	rs11651753	59	yes
T1D	ENSG00000120075	HOXB5	17	46668619	46671323	-1	protein_coding	3215	HOXB5	0.48144	-0.0871823	0	0	1	0.000136031	0.0272617	GTEx/v8/Artery_Tibial	NA	NA	rs11651753	59	yes
T1D	ENSG00000141391	PRELID3A	18	12407895	12432237	1	protein_coding	10650	PRELID3A	1.94867e-07	NA	0	0	8	3.44237e-05	7.64134e-36	GTEx/v8/Colon_Transverse	-	4.25e-18	rs2542152	60	yes
T1D	ENSG00000175354	PTPN2	18	12785477	12929642	-1	protein_coding	5771	PTPN2	0.995606	0.362131	136	19.32	21	7.41016e-06	0.019673	GTEx/v8/Spleen	+	5.77e-32	rs2542150;rs2847259;rs2847281;rs2542152;rs34452117;rs80262450;rs142849366;rs515151;rs559406;rs4616352	60	no
T1D	ENSG00000101639	CEP192	18	12991361	13125051	1	protein_coding	55125	CEP192	7.43869e-10	-0.373132	0	0	11	4.86269e-07	7.41573e-122	GTEx/v8/Artery_Tibial:GTEx/v8/Colon_Transverse:GTEx/v8/Lung:GTEx/v8/Pituitary	+	1.68e-08	rs4616352	60	yes
T1D	ENSG00000206052	DOK6	18	67068291	67516323	1	protein_coding	220164	DOK6	0.45884	-0.363606	23	9.467	70	1.86397e-14	2.4157e-10	GTEx/v8/Whole_Blood:GTEx/v8/Small_Intestine_Terminal_Ileum:GTEx/v8/Spleen	+	2.15e-13	rs1788100;rs34594414;rs67643815;rs1124980	61	no
T1D	ENSG00000150637	CD226	18	67498394	67629039	-1	protein_coding	10666	CD226	0.505154	0.135038	76	15.31	0	NA	NA	NA	NA	1.13e-13	rs1788100;rs34594414;rs67643815;rs1124980	61	no
T1D	ENSG00000197380	DACT3	19	47150869	47164395	-1	protein_coding	147906	DACT3	NA	0.23621	6	8.838	0	NA	NA	NA	NA	NA	rs71353922;rs7250264	62	no
T1D	ENSG00000105287	PRKD2	19	47177532	47220384	-1	protein_coding	25865	PRKD2	0.999696	NA	59	21.6	76	7.99377e-42	6.31622e-35	GTEx/v8/Adipose_Subcutaneous:GTEx/v8/Adipose_Visceral_Omentum:GTEx/v8/Cells_EBV-transformed_lymphocytes:GTEx/v8/Whole_Blood:GTEx/v8/Artery_Aorta:GTEx/v8/Artery_Coronary:GTEx/v8/Artery_Tibial:GTEx/v8/Colon_Sigmoid:GTEx/v8/Colon_Transverse:GTEx/v8/Heart_Atrial_Appendage:GTEx/v8/Heart_Left_Ventricle:GTEx/v8/Liver:GTEx/v8/Lung:GTEx/v8/Pancreas:GTEx/v8/Pituitary:GTEx/v8/Small_Intestine_Terminal_Ileum:GTEx/v8/Spleen	-	1.64e-17	rs7250264;rs60652743;rs1644335;rs71353922;rs1644343	62	no
T1D	ENSG00000090372	STRN4	19	47222764	47250251	-1	protein_coding	29888	STRN4	0.999575	-0.598775	31	21.6	46	6.02407e-21	2.76961e-25	GTEx/v8/Adipose_Subcutaneous:GTEx/v8/Adipose_Visceral_Omentum:GTEx/v8/Cells_EBV-transformed_lymphocytes:GTEx/v8/Whole_Blood:GTEx/v8/Artery_Aorta:GTEx/v8/Artery_Tibial:GTEx/v8/Colon_Sigmoid:GTEx/v8/Colon_Transverse:GTEx/v8/Heart_Atrial_Appendage:GTEx/v8/Heart_Left_Ventricle:GTEx/v8/Lung:GTEx/v8/Pancreas:GTEx/v8/Pituitary	+	1.63e-16	rs60652743;rs1644335;rs7250264;rs71353922;rs1644343	62	no
T1D	ENSG00000181027	FKRP	19	47249303	47280245	1	protein_coding	79147	FKRP	0.0003828	-1.19601	20	15.54	77	2.69577e-93	2.41975e-82	GTEx/v8/Adipose_Subcutaneous:GTEx/v8/Adipose_Visceral_Omentum:GTEx/v8/Cells_EBV-transformed_lymphocytes:GTEx/v8/Whole_Blood:GTEx/v8/Artery_Aorta:GTEx/v8/Artery_Coronary:GTEx/v8/Artery_Tibial:GTEx/v8/Colon_Sigmoid:GTEx/v8/Colon_Transverse:GTEx/v8/Heart_Atrial_Appendage:GTEx/v8/Heart_Left_Ventricle:GTEx/v8/Liver:GTEx/v8/Lung:GTEx/v8/Pancreas:GTEx/v8/Pituitary:GTEx/v8/Small_Intestine_Terminal_Ileum:GTEx/v8/Spleen	-	1.64e-17	rs71353922;rs7250264;rs60652743;rs1644335;rs1644343	62	no
T1D	ENSG00000105281	SLC1A5	19	47278140	47291851	-1	protein_coding	6510	SLC1A5	0.0518112	-0.14107	15	13.32	28	2.56798e-06	8.13594e-05	GTEx/v8/Artery_Aorta:GTEx/v8/Artery_Tibial	-	6.93e-16	rs1644335;rs7250264;rs60652743;rs1644343	62	no
T1D	ENSG00000105499	PLA2G4C	19	48551100	48614074	-1	protein_coding	8605	PLA2G4C	4.41932e-08	-0.167967	0	0	30	5.66347e-06	6.55759e-11	GTEx/v8/Colon_Sigmoid	-	2.23e-16	rs601338;rs281378;rs629504	63	yes
T1D	ENSG00000105483	CARD8	19	48684027	48759203	-1	protein_coding	22900	CARD8	0.0162894	2.37559	0	0	1	8.11896e-05	1.08554e-06	GTEx/v8/Whole_Blood	+	2.6e-10	rs629504	63	yes
T1D	ENSG00000088002	SULT2B1	19	49055332	49102682	1	protein_coding	6820	SULT2B1	0.827919	0.00641937	2	4.162	1	3.37192e-05	7.35172e-19	GTEx/v8/Adipose_Subcutaneous	NA	NA	rs2617801;rs601338	63	no
T1D	ENSG00000105523	FAM83E	19	49104067	49118111	-1	protein_coding	54854	FAM83E	6.61984e-06	0.733475	6	9.969	0	NA	NA	NA	NA	3.93e-09	rs2617801	63	no
T1D	ENSG00000177202	SPACA4	19	49110000	49110970	1	protein_coding	171169	SPACA4	0.577153	-0.528463	6	9.969	0	NA	NA	NA	NA	3.93e-09	rs2617801	63	no
T1D	ENSG00000063177	RPL18	19	49118585	49122793	-1	protein_coding	6141	RPL18	0.554781	-0.936372	4	9.969	0	NA	NA	NA	NA	3.93e-09	rs2617801	63	no
T1D	ENSG00000063176	SPHK2	19	49122548	49133974	1	protein_coding	56848	SPHK2	8.66424e-06	-1.64118	4	9.969	0	NA	NA	NA	NA	3.93e-09	rs2617801	63	no
T1D	ENSG00000105516	DBP	19	49133287	49140695	-1	protein_coding	1628	DBP	0.820194	-1.09161	1	10.48	0	NA	NA	NA	NA	NA	rs2617801	63	no
T1D	ENSG00000063180	CA11	19	49141199	49149569	-1	protein_coding	770	CA11	0.976097	-0.946175	2	10.48	0	NA	NA	NA	NA	NA	rs2617801	63	no
T1D	ENSG00000142233	NTN5	19	49164664	49176338	-1	protein_coding	126147	NTN5	3.27017e-06	-0.402193	3	7.732	108	1.11048e-10	8.74662e-07	GTEx/v8/Whole_Blood:GTEx/v8/Artery_Tibial:GTEx/v8/Colon_Sigmoid:GTEx/v8/Colon_Transverse:GTEx/v8/Lung:GTEx/v8/Pancreas:GTEx/v8/Pituitary:GTEx/v8/Small_Intestine_Terminal_Ileum:GTEx/v8/Spleen	+	1.2e-18	rs2617801;rs601338;rs281378;rs412712;rs629504	63	no
T1D	ENSG00000176920	FUT2	19	49199228	49209207	1	protein_coding	2524	FUT2	5.46581e-12	4.20043	55	52	118	2.64666e-63	1.45969e-53	GTEx/v8/Colon_Transverse:GTEx/v8/Heart_Atrial_Appendage:GTEx/v8/Heart_Left_Ventricle:GTEx/v8/Lung:GTEx/v8/Pancreas:GTEx/v8/Pituitary:GTEx/v8/Small_Intestine_Terminal_Ileum	-	1.2e-18	rs601338;rs281378;rs412712;rs629504;rs2617801	63	no
T1D	ENSG00000176909	MAMSTR	19	49215999	49222978	-1	protein_coding	284358	MAMSTR	0.00123326	-0.0520318	73	52	118	7.86033e-26	2.98816e-20	GTEx/v8/Artery_Tibial:GTEx/v8/Colon_Sigmoid:GTEx/v8/Heart_Atrial_Appendage:GTEx/v8/Heart_Left_Ventricle	+	1.2e-18	rs601338;rs281378;rs412712;rs629504;rs2617801	63	no
T1D	ENSG00000105538	RASIP1	19	49223844	49243978	-1	protein_coding	54922	RASIP1	0.975494	-0.59919	78	26.2	115	7.67808e-20	2.42268e-18	GTEx/v8/Artery_Aorta:GTEx/v8/Colon_Sigmoid:GTEx/v8/Colon_Transverse:GTEx/v8/Heart_Atrial_Appendage:GTEx/v8/Lung:GTEx/v8/Pancreas	+	1.2e-18	rs601338;rs281378;rs412712;rs629504;rs2617801	63	no
T1D	ENSG00000182264	IZUMO1	19	49244109	49250166	-1	protein_coding	284359	IZUMO1	0.00241626	0.753533	44	13.35	108	1.37298e-52	1.59306e-44	GTEx/v8/Adipose_Subcutaneous:GTEx/v8/Adipose_Visceral_Omentum:GTEx/v8/Artery_Aorta:GTEx/v8/Artery_Coronary:GTEx/v8/Artery_Tibial:GTEx/v8/Colon_Sigmoid:GTEx/v8/Colon_Transverse:GTEx/v8/Heart_Atrial_Appendage:GTEx/v8/Heart_Left_Ventricle:GTEx/v8/Lung:GTEx/v8/Pancreas:GTEx/v8/Pituitary:GTEx/v8/Spleen	+	1.2e-18	rs412712;rs601338;rs629504;rs281378	63	no
T1D	ENSG00000174951	FUT1	19	49251268	49258647	-1	protein_coding	2523	FUT1	0.000508775	0.370474	34	13.35	2	2.64875e-05	3.68161e-07	GTEx/v8/Heart_Left_Ventricle:GTEx/v8/Spleen	NA	3.85e-13	rs412712;rs601338;rs629504;rs2617801	63	no
T1D	ENSG00000105550	FGF21	19	49258816	49261587	1	protein_coding	26291	FGF21	0.213002	-0.215278	12	11.44	0	NA	NA	NA	NA	1.56e-09	rs412712;rs601338;rs629504	63	no
T1D	ENSG00000125900	SIRPD	20	1514897	1539489	-1	protein_coding	128646	SIRPD	7.78201e-05	0.492182	0	0	45	6.85159e-06	3.80934e-13	GTEx/v8/Whole_Blood	NA	NA	rs202474	64	yes
T1D	ENSG00000101307	SIRPB1	20	1544167	1600707	-1	protein_coding	10326	SIRPB1	2.22163e-09	0.976232	3	3.082	98	1.14783e-08	8.51655e-115	GTEx/v8/Adipose_Subcutaneous:GTEx/v8/Adipose_Visceral_Omentum:GTEx/v8/Whole_Blood:GTEx/v8/Artery_Aorta:GTEx/v8/Artery_Tibial:GTEx/v8/Heart_Atrial_Appendage:GTEx/v8/Lung	-	1.79e-14	rs62186949;rs6043409;rs202474;rs592150;rs2250253;rs202535	64	no
T1D	ENSG00000089012	SIRPG	20	1609798	1638425	-1	protein_coding	55423	SIRPG	5.20923e-08	0.797674	38	13.19	1	6.57855e-05	0.000135015	GTEx/v8/Whole_Blood	+	3.73e-13	rs62186949;rs6043409;rs2250253;rs8121856	64	no
T1D	ENSG00000160183	TMPRSS3	21	43791999	43816955	-1	protein_coding	64699	TMPRSS3	4.03369e-05	0.124669	43	11.98	45	2.2172e-08	9.40117e-12	GTEx/v8/Whole_Blood:GTEx/v8/Lung:GTEx/v8/Spleen	+	1.81e-23	rs225320;rs883391;rs2839508;rs11700858;rs11203203;rs4920105	65	no
T1D	ENSG00000160185	UBASH3A	21	43824008	43867791	1	protein_coding	53347	UBASH3A	3.97257e-07	0.0455067	130	12.66	27	2.74593e-15	2.54568e-36	GTEx/v8/Adipose_Subcutaneous:GTEx/v8/Adipose_Visceral_Omentum:GTEx/v8/Whole_Blood:GTEx/v8/Colon_Transverse:GTEx/v8/Lung:GTEx/v8/Small_Intestine_Terminal_Ileum:GTEx/v8/Spleen	-	1.81e-23	rs225320;rs883391;rs2839508;rs11700858;rs11203203;rs4920105;rs2839519	65	no
T1D	ENSG00000100296	THOC5	22	29901868	29951205	-1	protein_coding	8563	THOC5	0.000462815	1.61267	0	0	165	1.71638e-09	9.19951e-146	GTEx/v8/Adipose_Subcutaneous:GTEx/v8/Adipose_Visceral_Omentum:GTEx/v8/Whole_Blood:GTEx/v8/Artery_Aorta:GTEx/v8/Artery_Tibial:GTEx/v8/Colon_Sigmoid:GTEx/v8/Colon_Transverse:GTEx/v8/Lung	-	1.01e-19	rs4820827;rs131272;rs8138286;rs713718;rs2412975	66	yes
T1D	ENSG00000184117	NIPSNAP1	22	29950797	29977326	-1	protein_coding	8508	NIPSNAP1	0.979279	0.250689	0	0	358	4.49737e-13	5.37023e-40	GTEx/v8/Adipose_Subcutaneous:GTEx/v8/Adipose_Visceral_Omentum:GTEx/v8/Artery_Aorta:GTEx/v8/Artery_Tibial:GTEx/v8/Colon_Sigmoid:GTEx/v8/Heart_Atrial_Appendage:GTEx/v8/Heart_Left_Ventricle:GTEx/v8/Lung:GTEx/v8/Pancreas	+	1.01e-19	rs4820827;rs131272;rs713718;rs8138286;rs2412975;rs9614157	66	yes
T1D	ENSG00000100314	CABP7	22	30116073	30127828	1	protein_coding	164633	CABP7	0.899633	NA	36	16.23	0	NA	NA	NA	NA	4.42e-15	rs4820827;rs131272;rs713718;rs8138286	66	no
T1D	ENSG00000100319	ZMAT5	22	30126945	30163000	-1	protein_coding	55954	ZMAT5	0.000193623	-0.275603	80	21.1	37	6.27596e-06	0.0274612	GTEx/v8/Cells_EBV-transformed_lymphocytes:GTEx/v8/Whole_Blood	-	3.03e-16	rs4820827;rs131272;rs713718;rs8138286	66	no
T1D	ENSG00000184076	UQCR10	22	30163358	30166402	1	protein_coding	29796	UQCR10	0.149717	0.0389739	30	11.33	312	2.62215e-08	6.62117e-05	GTEx/v8/Adipose_Subcutaneous:GTEx/v8/Whole_Blood:GTEx/v8/Heart_Atrial_Appendage:GTEx/v8/Heart_Left_Ventricle:GTEx/v8/Pancreas	+	1.01e-19	rs131272;rs4820827;rs713718;rs8138286;rs2412975	66	no
T1D	ENSG00000100325	ASCC2	22	30184597	30234271	-1	protein_coding	84164	ASCC2	0.178385	-0.345582	69	16.83	21	5.69317e-08	1.42015e-07	GTEx/v8/Cells_EBV-transformed_lymphocytes:GTEx/v8/Whole_Blood:GTEx/v8/Artery_Tibial	-	2.54e-17	rs8138286;rs4820827;rs131272;rs713718;rs2412975	66	no
T1D	ENSG00000100330	MTMR3	22	30279144	30426855	1	protein_coding	8897	MTMR3	0.994952	0.321111	154	17.97	341	6.8881e-20	7.22887e-15	GTEx/v8/Adipose_Subcutaneous:GTEx/v8/Adipose_Visceral_Omentum:GTEx/v8/Whole_Blood:GTEx/v8/Artery_Aorta:GTEx/v8/Artery_Tibial:GTEx/v8/Colon_Sigmoid:GTEx/v8/Colon_Transverse:GTEx/v8/Heart_Atrial_Appendage:GTEx/v8/Heart_Left_Ventricle:GTEx/v8/Lung:GTEx/v8/Pancreas:GTEx/v8/Pituitary:GTEx/v8/Spleen	+	1.01e-19	rs2412975;rs8138286;rs4820827;rs713718;rs131272;rs9614157	66	no
T1D	ENSG00000176635	HORMAD2	22	30476163	30573064	1	protein_coding	150280	HORMAD2	3.4485e-05	-0.524289	75	17.8	4	5.62096e-06	0.0031373	GTEx/v8/Adipose_Subcutaneous	+	1.01e-19	rs8138286;rs2412975;rs4820827	66	no
T1D	ENSG00000128342	LIF	22	30636436	30642840	-1	protein_coding	3976	LIF	0.774442	-0.0229727	0	0	107	1.77759e-07	0.000300079	GTEx/v8/Whole_Blood:GTEx/v8/Artery_Tibial:GTEx/v8/Colon_Sigmoid	-	1.01e-19	rs8138286;rs2412975;rs4820827;rs131272	66	yes
T1D	ENSG00000099995	SF3A1	22	30727977	30752936	-1	protein_coding	10291	SF3A1	0.994075	-0.822732	0	0	16	2.99685e-05	0.00348852	GTEx/v8/Lung	-	9.39e-19	rs4820827;rs131272	66	yes
T1D	ENSG00000099999	RNF215	22	30773835	30817760	-1	protein_coding	200312	RNF215	0.000386646	0.354269	0	0	1	0.000123195	4.07917e-10	GTEx/v8/Spleen	NA	NA	rs4820827	66	yes
T1D	ENSG00000100012	SEC14L3	22	30843946	30868036	-1	protein_coding	266629	SEC14L3	4.21058e-18	0.588293	0	0	154	2.76487e-06	6.25151e-34	GTEx/v8/Whole_Blood	+	1.01e-19	rs131272;rs4820827;rs713718	66	yes
T1D	ENSG00000100036	SLC35E4	22	31031639	31065003	1	protein_coding	339665	SLC35E4	0.0322525	1.06618	0	0	1	0.000125283	0.00224804	GTEx/v8/Lung	NA	NA	rs9614157	66	yes
T1D	ENSG00000184792	OSBP2	22	31089769	31303811	1	protein_coding	23762	OSBP2	0.0361487	0.0654215	0	0	1	0.00013653	5.82009e-10	GTEx/v8/Pancreas	NA	NA	rs4820827	66	yes
T1D	ENSG00000100345	MYH9	22	36677327	36784063	-1	protein_coding	4627	MYH9	1	0.864091	0	0	3	1.34861e-05	0.0292619	GTEx/v8/Artery_Aorta	NA	NA	rs229527	67	yes
T1D	ENSG00000100385	IL2RB	22	37521878	37571094	-1	protein_coding	3560	IL2RB	0.986757	0.0409568	16	8.309	0	NA	NA	NA	NA	5.46e-12	rs2284033;rs112578407	67	no
T1D	ENSG00000133466	C1QTNF6	22	37576207	37595425	-1	protein_coding	114904	C1QTNF6	0.0237894	0.359453	27	17.88	22	5.44899e-37	1.57879e-30	GTEx/v8/Adipose_Subcutaneous:GTEx/v8/Whole_Blood:GTEx/v8/Artery_Aorta:GTEx/v8/Artery_Tibial:GTEx/v8/Colon_Sigmoid:GTEx/v8/Colon_Transverse:GTEx/v8/Heart_Left_Ventricle:GTEx/v8/Liver:GTEx/v8/Pancreas:GTEx/v8/Pituitary:GTEx/v8/Spleen	+	1.82e-13	rs112578407;rs229527	67	no
T1D	ENSG00000128340	RAC2	22	37621301	37640488	-1	protein_coding	5880	RAC2	0.873092	0.592177	0	0	11	3.98031e-07	2.554e-08	GTEx/v8/Whole_Blood	+	1.82e-13	rs229527	67	yes
T1D	ENSG00000166897	ELFN2	22	37764000	37823505	-1	protein_coding	114794	ELFN2	0.849015	-0.649332	0	0	1	4.63106e-05	9.01739e-12	GTEx/v8/Lung	-	1.47e-08	rs2284033	67	yes
CD	ENSG00000152763	DNAI4	1	67278568	67390570	-1	protein_coding	79819	DNAI4	7.87926e-11	-0.824643	2	14.51	74	1.90324e-08	3.96798e-18	GTEx/v8/Artery_Aorta:GTEx/v8/Artery_Tibial	+	1.58489e-27	rs140552298;rs10736408	1	no
CD	ENSG00000198160	MIER1	1	67390578	67454302	1	protein_coding	57708	MIER1	0.966295	-0.699337	18	12.24	77	1.06668e-05	1.82489e-22	GTEx/v8/Artery_Tibial:GTEx/v8/Colon_Transverse:GTEx/v8/Heart_Atrial_Appendage	+	9.51481e-46	rs140552298;rs66465118;rs10736408;rs4655535	1	no
CD	ENSG00000116704	SLC35D1	1	67465015	67519782	-1	protein_coding	23169	SLC35D1	0.0018542	-1.06354	16	13.61	18	5.74888e-21	2.00617e-39	GTEx/v8/Adipose_Visceral_Omentum:GTEx/v8/Whole_Blood	-	1.58489e-27	rs140552298;rs116068903;rs72673788;rs66465118;rs67286366;rs10736408;rs2015501	1	no
CD	ENSG00000203963	C1orf141	1	67557848	67697536	-1	protein_coding	400757	C1orf141	2.70037e-05	1.31225	289	26.5	133	3.32171e-40	3.9846e-33	GTEx/v8/Lung	+	5.83983e-97	rs10736408;rs140552298;rs67286366;rs6670134;rs7518757;rs11209009;rs12029362;rs11209018;rs2015501;rs77138986;rs10889669;rs7517847;rs11581607;rs12030948;rs12406837;rs1343151;rs12743974;rs12751814	1	no
CD	ENSG00000162594	IL23R	1	67632083	67725662	1	protein_coding	149233	IL23R	0.0064953	-0.125875	198	26.5	8	2.43634e-05	0.0378829	GTEx/v8/Spleen	-	5.83983e-97	rs11209018;rs2015501;rs7518757;rs11209009;rs12029362;rs77138986;rs10889669;rs7517847;rs11581607;rs12030948;rs12406837;rs1343151;rs12743974;rs12751814;rs10889679;rs6676660;rs140552298	1	no
CD	ENSG00000081985	IL12RB2	1	67773047	67862583	1	protein_coding	3595	IL12RB2	4.50999e-06	-0.052496	62	12.35	74	1.3678e-16	2.06478e-24	GTEx/v8/Whole_Blood:GTEx/v8/Artery_Aorta:GTEx/v8/Artery_Tibial	-	2.77779e-54	rs6676660;rs10889679;rs4655709;rs12138718	1	no
CD	ENSG00000142864	SERBP1	1	67873493	67896098	-1	protein_coding	26135	SERBP1	0.999863	-1.52725	19	8.642	63	1.2426e-09	6.14004e-09	GTEx/v8/Adipose_Subcutaneous:GTEx/v8/Artery_Tibial	-	1.91911e-12	rs12138718;rs4655709	1	no
CD	ENSG00000162595	DIRAS3	1	68511645	68517314	-1	protein_coding	9077	DIRAS3	0.0372392	0.297444	0	0	2	6.32034e-05	0.0367276	GTEx/v8/Adipose_Subcutaneous	+	2.80221e-20	rs11209018	1	yes
CD	ENSG00000116793	PHTF1	1	114239453	114302111	-1	protein_coding	10745	PHTF1	5.47465e-18	-0.796158	1	1.651	0	NA	NA	NA	NA	NA	rs2476601	2	no
CD	ENSG00000081019	RSBN1	1	114304454	114355098	-1	protein_coding	54665	RSBN1	0.80514	-1.87091	1	1.651	0	NA	NA	NA	NA	NA	rs2476601	2	no
CD	ENSG00000134242	PTPN22	1	114356433	114414381	-1	protein_coding	26191	PTPN22	3.07776e-16	-0.402711	1	17.25	0	NA	NA	NA	NA	6.44318e-16	rs2476601	2	no
CD	ENSG00000188761	BCL2L15	1	114420790	114430169	-1	protein_coding	440603	BCL2L15	0.00361469	-0.0219988	4	10.56	0	NA	NA	NA	NA	4.98196e-09	rs11102694	2	no
CD	ENSG00000134262	AP4B1	1	114437370	114447823	-1	protein_coding	10717	AP4B1	2.69464e-08	-0.248524	9	22	3	8.09793e-05	6.64774e-27	GTEx/v8/Whole_Blood	+	1.014e-08	rs11102694	2	no
CD	ENSG00000118655	DCLRE1B	1	114447763	114456708	1	protein_coding	64858	DCLRE1B	0.107858	-0.43843	6	22	9	9.86407e-06	0.0212938	GTEx/v8/Adipose_Subcutaneous:GTEx/v8/Pituitary	+	4.98196e-09	rs11102694	2	no
CD	ENSG00000116774	OLFML3	1	114522063	114524876	1	protein_coding	56944	OLFML3	0.000588287	0.339887	0	0	1	2.64224e-05	0.000114956	GTEx/v8/Artery_Aorta	NA	NA	rs11102694	2	yes
CD	ENSG00000163357	DCST1	1	155006300	155023406	1	protein_coding	149095	DCST1	3.88696e-15	NA	1	19.89	0	NA	NA	NA	NA	1.49001e-09	rs11589479	3	no
CD	ENSG00000143537	ADAM15	1	155023042	155035252	1	protein_coding	8751	ADAM15	1.07719e-11	NA	1	19.89	266	6.85904e-09	1.42533e-35	GTEx/v8/Adipose_Subcutaneous:GTEx/v8/Adipose_Visceral_Omentum:GTEx/v8/Cells_EBV-transformed_lymphocytes:GTEx/v8/Whole_Blood:GTEx/v8/Heart_Atrial_Appendage:GTEx/v8/Heart_Left_Ventricle:GTEx/v8/Spleen	-	1.49001e-09	rs11589479;rs2948072;rs2071053	3	no
CD	ENSG00000243364	EFNA4	1	155036207	155042029	1	protein_coding	1945	EFNA4	0.000252891	-0.595252	1	19.89	0	NA	NA	NA	NA	1.49001e-09	rs11589479	3	no
CD	ENSG00000143590	EFNA3	1	155036224	155060014	1	protein_coding	1944	EFNA3	0.180564	-0.355849	1	19.89	0	NA	NA	NA	NA	1.49001e-09	rs11589479	3	no
CD	ENSG00000169242	EFNA1	1	155099936	155107333	1	protein_coding	1942	EFNA1	0.872063	0.409868	0	0	2	2.55318e-05	5.08048e-05	GTEx/v8/Whole_Blood:GTEx/v8/Heart_Left_Ventricle	-	1.49001e-09	rs2948072;rs2071053;rs11589479	3	yes
CD	ENSG00000185499	MUC1	1	155158300	155162707	-1	protein_coding	4582	MUC1	0.730965	NA	0	0	77	1.69074e-07	1.26147e-08	GTEx/v8/Adipose_Subcutaneous:GTEx/v8/Whole_Blood:GTEx/v8/Artery_Tibial	+	1.49001e-09	rs11589479;rs2948072;rs2071053	3	yes
CD	ENSG00000169231	THBS3	1	155165379	155178842	-1	protein_coding	7059	THBS3	1.20601e-08	-0.314766	0	0	267	9.76149e-30	1.87772e-64	GTEx/v8/Adipose_Subcutaneous:GTEx/v8/Adipose_Visceral_Omentum:GTEx/v8/Whole_Blood:GTEx/v8/Artery_Aorta:GTEx/v8/Colon_Sigmoid:GTEx/v8/Colon_Transverse:GTEx/v8/Heart_Left_Ventricle:GTEx/v8/Lung:GTEx/v8/Pancreas:GTEx/v8/Small_Intestine_Terminal_Ileum:GTEx/v8/Spleen	+	1.49001e-09	rs2071053;rs2948072;rs11589479	3	yes
CD	ENSG00000173171	MTX1	1	155178490	155183615	1	protein_coding	4580	MTX1	0.198221	-0.480958	0	0	1	0.000153943	0.00100526	GTEx/v8/Whole_Blood	NA	NA	rs2071053	3	yes
CD	ENSG00000177628	GBA1	1	155204243	155214490	-1	protein_coding	2629	GBA1	0.0340405	-0.785048	45	21.4	266	2.62613e-42	2.07463e-35	GTEx/v8/Adipose_Subcutaneous:GTEx/v8/Adipose_Visceral_Omentum:GTEx/v8/Whole_Blood:GTEx/v8/Artery_Aorta:GTEx/v8/Artery_Tibial:GTEx/v8/Colon_Sigmoid:GTEx/v8/Colon_Transverse:GTEx/v8/Heart_Left_Ventricle:GTEx/v8/Pancreas:GTEx/v8/Pituitary	+	9.76495e-09	rs2071053;rs2948072	3	no
CD	ENSG00000160767	ENTREP3	1	155216996	155225274	-1	protein_coding	10712	ENTREP3	0.000482815	-0.121568	41	21.4	264	1.58672e-14	2.93645e-10	GTEx/v8/Adipose_Subcutaneous:GTEx/v8/Artery_Aorta:GTEx/v8/Artery_Tibial:GTEx/v8/Colon_Sigmoid:GTEx/v8/Heart_Atrial_Appendage:GTEx/v8/Spleen	+	9.76495e-09	rs2071053;rs2948072	3	no
CD	ENSG00000116521	SCAMP3	1	155225770	155232221	-1	protein_coding	10067	SCAMP3	0.0128944	-0.249766	40	21.4	16	3.20653e-06	0.00402309	GTEx/v8/Whole_Blood	NA	NA	rs2071053;rs2948072	3	no
CD	ENSG00000176444	CLK2	1	155232659	155248282	-1	protein_coding	1196	CLK2	0.999953	NA	43	21.4	0	NA	NA	NA	NA	NA	rs2071053;rs2948072	3	no
CD	ENSG00000143630	HCN3	1	155247374	155259639	1	protein_coding	57657	HCN3	0.0150934	0.374943	38	15.33	162	1.93236e-08	3.78309e-05	GTEx/v8/Adipose_Subcutaneous:GTEx/v8/Artery_Tibial:GTEx/v8/Colon_Sigmoid	-	1.5e-08	rs2071053;rs2948072	3	no
CD	ENSG00000143627	PKLR	1	155259630	155271225	-1	protein_coding	5313	PKLR	1.0002e-05	0.0591956	33	15.33	0	NA	NA	NA	NA	3.70203e-08	rs2071053;rs2948072	3	no
CD	ENSG00000160752	FDPS	1	155278539	155290457	1	protein_coding	2224	FDPS	0.00175128	-0.551398	17	12.76	183	5.6724e-07	0.000796098	GTEx/v8/Adipose_Subcutaneous:GTEx/v8/Adipose_Visceral_Omentum:GTEx/v8/Spleen	+	2.82202e-08	rs2071053;rs2948072	3	no
CD	ENSG00000160753	RUSC1	1	155290687	155300905	1	protein_coding	23623	RUSC1	0.949429	-0.575598	9	12.76	0	NA	NA	NA	NA	2.82202e-08	rs2071053;rs2948072	3	no
CD	ENSG00000116539	ASH1L	1	155305059	155532598	-1	protein_coding	55870	ASH1L	1	-0.51503	86	13.55	223	5.56953e-10	2.72212e-06	GTEx/v8/Adipose_Subcutaneous:GTEx/v8/Adipose_Visceral_Omentum	+	9.76495e-09	rs2948072;rs2071053	3	no
CD	ENSG00000125459	MSTO1	1	155579979	155718153	1	protein_coding	55154	MSTO1	0.0418045	-0.606608	65	22	37	4.33059e-06	0.00201398	GTEx/v8/Artery_Aorta:GTEx/v8/Lung	+	9.76495e-09	rs2948072;rs2071053	3	no
CD	ENSG00000163374	YY1AP1	1	155629237	155658791	-1	protein_coding	55249	YY1AP1	0.000145221	0.0404123	26	22	25	2.22864e-05	0.0047732	GTEx/v8/Artery_Aorta	-	1.77902e-08	rs2948072;rs2071053	3	no
CD	ENSG00000132676	DAP3	1	155657751	155708801	1	protein_coding	7818	DAP3	1.90763e-05	0.00156748	30	22	5	5.94568e-05	0.0478116	GTEx/v8/Lung	NA	1.77902e-08	rs2948072;rs2071053	3	no
CD	ENSG00000116580	GON4L	1	155719508	155829191	-1	protein_coding	54856	GON4L	0.999999	-0.637168	46	17.48	42	7.37255e-06	0.000348151	GTEx/v8/Liver:GTEx/v8/Pancreas	-	9.76495e-09	rs2948072;rs2071053	3	no
CD	ENSG00000132718	SYT11	1	155829300	155854990	1	protein_coding	23208	SYT11	0.80174	-1.92443	19	15.85	234	4.09816e-12	2.23343e-08	GTEx/v8/Adipose_Subcutaneous:GTEx/v8/Adipose_Visceral_Omentum:GTEx/v8/Whole_Blood:GTEx/v8/Artery_Tibial	-	9.76495e-09	rs2948072;rs2071053	3	no
CD	ENSG00000143622	RIT1	1	155867599	155881195	-1	protein_coding	6016	RIT1	0.66681	-0.183928	14	11.01	266	6.07782e-32	2.97222e-26	GTEx/v8/Adipose_Subcutaneous:GTEx/v8/Adipose_Visceral_Omentum:GTEx/v8/Artery_Aorta:GTEx/v8/Artery_Tibial:GTEx/v8/Colon_Sigmoid:GTEx/v8/Colon_Transverse:GTEx/v8/Heart_Atrial_Appendage:GTEx/v8/Heart_Left_Ventricle:GTEx/v8/Liver:GTEx/v8/Lung:GTEx/v8/Pancreas:GTEx/v8/Pituitary:GTEx/v8/Small_Intestine_Terminal_Ileum:GTEx/v8/Spleen	-	9.76495e-09	rs2948072;rs2071053	3	no
CD	ENSG00000132680	KHDC4	1	155882834	155904191	-1	protein_coding	22889	KHDC4	0.997114	-0.510403	14	11.01	0	NA	NA	NA	NA	NA	rs2948072	3	no
CD	ENSG00000173080	RXFP4	1	155911480	155912625	1	protein_coding	339403	RXFP4	0.00549582	-0.164025	5	8.462	0	NA	NA	NA	NA	NA	rs2948072	3	no
CD	ENSG00000116584	ARHGEF2	1	155916630	155976861	-1	protein_coding	9181	ARHGEF2	0.999993	-0.492254	5	8.462	0	NA	NA	NA	NA	NA	rs2948072	3	no
CD	ENSG00000160785	SLC25A44	1	156163880	156182587	1	protein_coding	9673	SLC25A44	0.247811	0.0313417	0	0	23	5.72477e-05	8.69506e-17	GTEx/v8/Adipose_Subcutaneous	-	1.90902e-08	rs2948072;rs2071053	3	yes
CD	ENSG00000122224	LY9	1	160765864	160798051	1	protein_coding	4063	LY9	4.1408e-10	0.420607	2	5.472	0	NA	NA	NA	NA	NA	rs955371	4	no
CD	ENSG00000122223	CD244	1	160799950	160832692	-1	protein_coding	51744	CD244	0.00174717	0.776244	52	14.53	48	5.32305e-22	1.814e-16	GTEx/v8/Adipose_Visceral_Omentum:GTEx/v8/Whole_Blood:GTEx/v8/Artery_Aorta:GTEx/v8/Artery_Coronary:GTEx/v8/Artery_Tibial:GTEx/v8/Heart_Atrial_Appendage:GTEx/v8/Heart_Left_Ventricle:GTEx/v8/Lung	-	3.67003e-08	rs955371	4	no
CD	ENSG00000179914	ITLN1	1	160846329	160854960	-1	protein_coding	55600	ITLN1	0.00489119	-0.0706019	2	3.207	36	4.24104e-06	0.000109353	GTEx/v8/Whole_Blood:GTEx/v8/Pituitary	NA	NA	rs955371	4	no
CD	ENSG00000162755	KLHDC9	1	161068151	161070136	1	protein_coding	126823	KLHDC9	5.36704e-06	0.110002	0	0	44	2.62711e-06	1.62141e-06	GTEx/v8/Adipose_Subcutaneous	NA	NA	rs955371	4	yes
CD	ENSG00000158793	NIT1	1	161087876	161095235	1	protein_coding	4817	NIT1	0.000861525	-0.461573	0	0	2	3.62064e-05	3.37408e-12	GTEx/v8/Colon_Transverse	NA	NA	rs955371	4	yes
CD	ENSG00000120337	TNFSF18	1	173009100	173020103	-1	protein_coding	8995	TNFSF18	0.000468356	-0.147218	0	0	21	5.55243e-05	0.000320165	GTEx/v8/Adipose_Subcutaneous:GTEx/v8/Lung	-	1.523e-08	rs6425162	5	yes
CD	ENSG00000117586	TNFSF4	1	173152873	173176452	-1	protein_coding	7292	TNFSF4	0.12523	0.177868	0	0	27	7.1114e-06	0.00725454	GTEx/v8/Lung	-	1.05499e-09	rs6425162	5	yes
CD	ENSG00000134376	CRB1	1	197170592	197447585	1	protein_coding	23418	CRB1	3.35698e-09	-0.367869	51	8.638	0	NA	NA	NA	NA	3.46817e-11	rs4316387;rs1775448	6	no
CD	ENSG00000213047	DENND1B	1	197473878	197744826	-1	protein_coding	163486	DENND1B	0.636578	-0.145185	56	16.44	87	3.10789e-07	2.75118e-06	GTEx/v8/Adipose_Subcutaneous:GTEx/v8/Adipose_Visceral_Omentum:GTEx/v8/Whole_Blood:GTEx/v8/Artery_Tibial	+	6.77642e-13	rs4316387;rs1775448;rs12751508	6	no
CD	ENSG00000118200	CAMSAP2	1	200708686	200829832	1	protein_coding	23271	CAMSAP2	0.999974	-0.620619	0	0	20	2.74267e-07	7.8133e-14	GTEx/v8/Adipose_Subcutaneous	+	1.17001e-10	rs35730213	7	yes
CD	ENSG00000170128	GPR25	1	200842083	200843306	1	protein_coding	2848	GPR25	0.00563545	NA	0	0	70	1.7449e-10	1.09679e-06	GTEx/v8/Whole_Blood	-	1.17001e-10	rs35730213	7	yes
CD	ENSG00000163362	INAVA	1	200860176	200884863	1	protein_coding	55765	INAVA	0.555283	0.339411	21	13.13	71	2.11384e-24	2.12239e-26	GTEx/v8/Whole_Blood:GTEx/v8/Artery_Aorta:GTEx/v8/Artery_Coronary:GTEx/v8/Artery_Tibial	+	1.17001e-10	rs35730213	7	no
CD	ENSG00000116852	KIF21B	1	200938520	200992828	-1	protein_coding	23046	KIF21B	0.999414	NA	32	11.61	0	NA	NA	NA	NA	3.22998e-10	rs35730213	7	no
CD	ENSG00000081248	CACNA1S	1	201008642	201081694	-1	protein_coding	779	CACNA1S	9.55874e-08	0.33906	19	12.34	65	8.05857e-09	1.52173e-07	GTEx/v8/Artery_Tibial	+	1.17001e-10	rs35730213	7	no
CD	ENSG00000232237	ASCL5	1	201083081	201096312	-1	protein_coding	647219	ASCL5	NA	0.104555	0	0	51	1.99394e-07	1.00458e-36	GTEx/v8/Artery_Tibial	+	1.17001e-10	rs35730213	7	yes
CD	ENSG00000116857	TMEM9	1	201103900	201140702	-1	protein_coding	252839	TMEM9	0.29854	0.460786	0	0	6	6.21026e-05	2.596e-73	GTEx/v8/Artery_Tibial	+	6.59098e-09	rs35730213	7	yes
CD	ENSG00000134369	NAV1	1	201592411	201796102	1	protein_coding	89796	NAV1	1	-1.02397	0	0	29	4.51525e-06	0.0118376	GTEx/v8/Spleen	+	1.17001e-10	rs35730213	7	yes
CD	ENSG00000163431	LMOD1	1	201865580	201915715	-1	protein_coding	25802	LMOD1	0.790873	-0.0854091	0	0	3	5.72287e-05	3.77006e-05	GTEx/v8/Colon_Transverse	NA	NA	rs35730213	7	yes
CD	ENSG00000136634	IL10	1	206940947	206945839	-1	protein_coding	3586	IL10	0.0291622	-0.00532221	6	7.722	0	NA	NA	NA	NA	2.87872e-14	rs3024505	8	no
CD	ENSG00000142224	IL19	1	206972215	207016324	1	protein_coding	29949	IL19	0.0203202	0.229322	1	3.687	0	NA	NA	NA	NA	1.55299e-10	rs3024505	8	no
CD	ENSG00000115129	TP53I3	2	24300303	24308731	-1	protein_coding	9540	TP53I3	3.75804e-07	0.785513	0	0	1	0.000230887	5.5504e-06	GTEx/v8/Adipose_Subcutaneous	-	3.04018e-11	rs10185143	9	yes
CD	ENSG00000084676	NCOA1	2	24714783	24993571	1	protein_coding	8648	NCOA1	0.999077	-1.43882	0	0	77	1.05045e-05	1.48804e-06	GTEx/v8/Whole_Blood:GTEx/v8/Heart_Atrial_Appendage:GTEx/v8/Pancreas	+	2.64484e-11	rs10185143	9	yes
CD	ENSG00000184924	PTRHD1	2	25012603	25016251	-1	protein_coding	391356	PTRHD1	9.18017e-06	-0.352191	0	0	130	1.16384e-06	0.00144399	GTEx/v8/Whole_Blood	+	9.3519e-12	rs10185143	9	yes
CD	ENSG00000138092	CENPO	2	25016005	25045245	1	protein_coding	79172	CENPO	6.62948e-06	0.226383	0	0	151	4.92438e-63	1.38492e-53	GTEx/v8/Adipose_Subcutaneous:GTEx/v8/Adipose_Visceral_Omentum:GTEx/v8/Whole_Blood:GTEx/v8/Artery_Tibial:GTEx/v8/Lung	+	9.3519e-12	rs10185143;rs59902158;rs7578575	9	yes
CD	ENSG00000138031	ADCY3	2	25042038	25142708	-1	protein_coding	109	ADCY3	0.0013793	-0.638879	108	13.63	151	1.78951e-108	4.79824e-94	GTEx/v8/Adipose_Subcutaneous:GTEx/v8/Adipose_Visceral_Omentum:GTEx/v8/Cells_EBV-transformed_lymphocytes:GTEx/v8/Whole_Blood:GTEx/v8/Artery_Coronary:GTEx/v8/Artery_Tibial:GTEx/v8/Colon_Transverse:GTEx/v8/Heart_Left_Ventricle:GTEx/v8/Lung:GTEx/v8/Small_Intestine_Terminal_Ileum	+	9.3519e-12	rs10185143;rs59902158;rs7578575	9	no
CD	ENSG00000115137	DNAJC27	2	25166505	25194963	-1	protein_coding	51277	DNAJC27	0.0482582	-1.29261	27	9.092	147	1.61436e-40	1.85351e-33	GTEx/v8/Adipose_Subcutaneous:GTEx/v8/Adipose_Visceral_Omentum:GTEx/v8/Whole_Blood	+	9.3519e-12	rs10185143;rs59902158;rs7578575	9	no
CD	ENSG00000084710	EFR3B	2	25264999	25378243	1	protein_coding	22979	EFR3B	NA	-0.492151	13	10.72	39	3.35101e-05	0.00277859	GTEx/v8/Adipose_Visceral_Omentum:GTEx/v8/Colon_Transverse	+	9.3519e-12	rs10185143;rs59902158	9	no
CD	ENSG00000115138	POMC	2	25383722	25391772	-1	protein_coding	5443	POMC	0.000689013	-0.589633	0	0	4	0.000114515	1.66315e-11	GTEx/v8/Adipose_Subcutaneous:GTEx/v8/Pancreas	-	9.3519e-12	rs10185143;rs59902158;rs7578575	9	yes
CD	ENSG00000119772	DNMT3A	2	25455845	25565459	-1	protein_coding	1788	DNMT3A	7.72788e-45	-0.66862	9	10.46	0	NA	NA	NA	NA	3.50203e-08	rs7578575	9	no
CD	ENSG00000084731	KIF3C	2	26149471	26205618	-1	protein_coding	3797	KIF3C	0.909864	0.906653	0	0	5	3.12537e-05	0.0439104	GTEx/v8/Heart_Left_Ventricle	NA	NA	rs59902158	9	yes
CD	ENSG00000138074	SLC5A6	2	27422455	27435826	-1	protein_coding	8884	SLC5A6	0.571968	-0.400099	0	0	8	1.9085e-05	1.13875e-17	GTEx/v8/Artery_Tibial:GTEx/v8/Heart_Left_Ventricle	+	1.44401e-10	rs1260326	10	yes
CD	ENSG00000138085	ATRAID	2	27434895	27440046	1	protein_coding	51374	ATRAID	0.00791395	NA	0	0	13	5.5604e-08	2.42116e-24	GTEx/v8/Adipose_Subcutaneous:GTEx/v8/Whole_Blood:GTEx/v8/Colon_Transverse	-	6.31539e-11	rs1260326	10	yes
CD	ENSG00000084774	CAD	2	27440258	27466811	1	protein_coding	790	CAD	1	-0.710759	0	0	1	0.000120403	9.08683e-20	GTEx/v8/Pancreas	NA	NA	rs1260326	10	yes
CD	ENSG00000115211	EIF2B4	2	27587219	27593353	-1	protein_coding	8890	EIF2B4	0.83261	-0.214235	1	2.382	0	NA	NA	NA	NA	NA	rs1260326	10	no
CD	ENSG00000115234	SNX17	2	27593389	27599995	1	protein_coding	9784	SNX17	0.68618	-0.681943	1	2.382	13	1.5146e-08	2.00912e-09	GTEx/v8/Artery_Tibial:GTEx/v8/Heart_Atrial_Appendage:GTEx/v8/Heart_Left_Ventricle	+	6.31539e-11	rs1260326	10	no
CD	ENSG00000163795	ZNF513	2	27600098	27603657	-1	protein_coding	130557	ZNF513	0.940738	NA	1	2.382	0	NA	NA	NA	NA	NA	rs1260326	10	no
CD	ENSG00000115241	PPM1G	2	27604061	27632554	-1	protein_coding	5496	PPM1G	0.99601	-0.482626	1	2.382	13	1.14367e-06	1.67809e-09	GTEx/v8/Adipose_Subcutaneous:GTEx/v8/Pancreas	+	6.31539e-11	rs1260326	10	no
CD	ENSG00000115216	NRBP1	2	27650657	27665126	1	protein_coding	29959	NRBP1	0.999549	-1.38971	0	0	15	1.48556e-12	1.00894e-14	GTEx/v8/Adipose_Subcutaneous:GTEx/v8/Adipose_Visceral_Omentum:GTEx/v8/Whole_Blood:GTEx/v8/Artery_Tibial:GTEx/v8/Colon_Transverse:GTEx/v8/Heart_Atrial_Appendage:GTEx/v8/Lung:GTEx/v8/Small_Intestine_Terminal_Ileum	+	6.31539e-11	rs1260326;rs11677002	10:11:00	yes
CD	ENSG00000157992	KRTCAP3	2	27665233	27669348	1	protein_coding	200634	KRTCAP3	0.0445235	NA	0	0	13	6.81431e-10	1.50191e-10	GTEx/v8/Adipose_Visceral_Omentum:GTEx/v8/Whole_Blood:GTEx/v8/Lung:GTEx/v8/Spleen	-	6.31539e-11	rs1260326	10	yes
CD	ENSG00000138002	IFT172	2	27667238	27712656	-1	protein_coding	26160	IFT172	2.29012e-18	-0.505255	0	0	1	0.00012896	0.032934	GTEx/v8/Heart_Left_Ventricle	+	2.10698e-08	rs4666074	11	yes
CD	ENSG00000115226	FNDC4	2	27714750	27718112	-1	protein_coding	64838	FNDC4	0.759219	NA	0	0	2	3.65027e-05	1.43921e-20	GTEx/v8/Spleen	NA	NA	rs11677002	11	yes
CD	ENSG00000084734	GCKR	2	27719709	27746554	1	protein_coding	2646	GCKR	3.58393e-16	-0.155698	17	13.22	0	NA	NA	NA	NA	6.31539e-11	rs1260326	10	no
CD	ENSG00000243943	ZNF512	2	27805897	27858041	1	protein_coding	84450	ZNF512	0.949147	-1.27925	0	0	4	2.63461e-05	0.0230821	GTEx/v8/Whole_Blood	+	4.56667e-12	rs11677002	11	yes
CD	ENSG00000198522	GPN1	2	27851114	27874375	1	protein_coding	11321	GPN1	0.00490359	-0.238155	0	0	11	8.51776e-06	0.000297808	GTEx/v8/Heart_Left_Ventricle:GTEx/v8/Small_Intestine_Terminal_Ileum	+	6.31539e-11	rs1260326	10	yes
CD	ENSG00000075426	FOSL2	2	28615315	28640179	1	protein_coding	2355	FOSL2	0.925334	-2.20416	40	12.25	34	8.66939e-07	0.00146394	GTEx/v8/Whole_Blood	-	4.56667e-12	rs11677002	11	no
CD	ENSG00000162881	OXER1	2	42989642	42991401	-1	protein_coding	165140	OXER1	4.76881e-07	0.339145	0	0	5	6.56886e-05	4.2286e-06	GTEx/v8/Heart_Atrial_Appendage	-	4.25402e-09	rs6736400	12	yes
CD	ENSG00000115970	THADA	2	43393800	43823185	-1	protein_coding	63892	THADA	1.24008e-28	-0.3799	400	23.5	263	3.57204e-08	0.000116513	GTEx/v8/Adipose_Subcutaneous:GTEx/v8/Adipose_Visceral_Omentum:GTEx/v8/Artery_Aorta:GTEx/v8/Colon_Sigmoid:GTEx/v8/Colon_Transverse:GTEx/v8/Lung:GTEx/v8/Pancreas	-	1.34307e-11	rs6736400;rs77552263;rs10186441	12	no
CD	ENSG00000152518	ZFP36L2	2	43449541	43453748	-1	protein_coding	678	ZFP36L2	0.456434	-0.44054	19	22	304	3.20901e-08	0.00011078	GTEx/v8/Adipose_Subcutaneous:GTEx/v8/Artery_Tibial	-	1.34307e-11	rs6736400;rs77552263;rs10186441	12	no
CD	ENSG00000152527	PLEKHH2	2	43864412	43995126	1	protein_coding	130271	PLEKHH2	1.78874e-26	0.460071	2	12.66	419	5.20466e-18	9.88057e-34	GTEx/v8/Artery_Aorta:GTEx/v8/Artery_Tibial:GTEx/v8/Heart_Left_Ventricle	+	1.34307e-11	rs77552263;rs6736400;rs10186441	12	no
CD	ENSG00000138036	DYNC2LI1	2	44001178	44037149	1	protein_coding	51626	DYNC2LI1	8.37969e-05	1.0481	0	0	103	9.09947e-08	3.37533e-19	GTEx/v8/Colon_Sigmoid:GTEx/v8/Heart_Atrial_Appendage:GTEx/v8/Heart_Left_Ventricle:GTEx/v8/Spleen	-	1.34307e-11	rs10186441;rs77552263	12	yes
CD	ENSG00000138079	SLC3A1	2	44502599	44548633	1	protein_coding	6519	SLC3A1	7.54764e-16	-0.0189713	0	0	1	3.0552e-05	0.00129844	GTEx/v8/Liver	NA	NA	rs6736400	12	yes
CD	ENSG00000162924	REL	2	61108656	61158745	1	protein_coding	5966	REL	0.969516	-0.604144	20	19.41	0	NA	NA	NA	NA	4.04297e-09	rs10193928	13	no
CD	ENSG00000162927	PUS10	2	61167357	61245394	-1	protein_coding	150962	PUS10	5.26981e-10	-0.23559	31	14.71	0	NA	NA	NA	NA	5.8776e-14	rs10193928;rs7608910	13	no
CD	ENSG00000237651	C2orf74	2	61372243	61391964	1	protein_coding	339804	C2orf74	NA	NA	0	0	48	3.90921e-44	1.28936e-221	GTEx/v8/Adipose_Subcutaneous:GTEx/v8/Adipose_Visceral_Omentum:GTEx/v8/Cells_EBV-transformed_lymphocytes:GTEx/v8/Whole_Blood:GTEx/v8/Artery_Aorta:GTEx/v8/Artery_Coronary:GTEx/v8/Artery_Tibial:GTEx/v8/Colon_Sigmoid:GTEx/v8/Colon_Transverse:GTEx/v8/Heart_Atrial_Appendage:GTEx/v8/Heart_Left_Ventricle:GTEx/v8/Liver:GTEx/v8/Lung:GTEx/v8/Pancreas:GTEx/v8/Pituitary:GTEx/v8/Small_Intestine_Terminal_Ileum:GTEx/v8/Spleen	+	5.8776e-14	rs10193928;rs7608910	13	yes
CD	ENSG00000115602	IL1RL1	2	102927962	102968497	1	protein_coding	9173	IL1RL1	1.2806e-07	0.530986	134	9.656	410	4.67323e-72	1.4765e-62	GTEx/v8/Lung	+	1.19702e-13	rs1558619;rs2110735;rs12470864;rs11123927;rs1921622;rs6712638	14	no
CD	ENSG00000115604	IL18R1	2	102927989	103015218	1	protein_coding	8809	IL18R1	5.02098e-07	0.218567	199	14.87	409	4.88235e-23	6.14512e-18	GTEx/v8/Adipose_Subcutaneous:GTEx/v8/Adipose_Visceral_Omentum:GTEx/v8/Whole_Blood:GTEx/v8/Artery_Aorta:GTEx/v8/Artery_Tibial:GTEx/v8/Colon_Transverse:GTEx/v8/Heart_Atrial_Appendage:GTEx/v8/Heart_Left_Ventricle:GTEx/v8/Lung:GTEx/v8/Pancreas	+	1.19702e-13	rs1558619;rs2110735;rs12470864;rs11123927;rs1921622;rs6712638	14	no
CD	ENSG00000115607	IL18RAP	2	103035149	103069025	1	protein_coding	8807	IL18RAP	0.366507	0.797204	102	12.59	389	2.93051e-56	2.96546e-47	GTEx/v8/Adipose_Subcutaneous:GTEx/v8/Whole_Blood:GTEx/v8/Colon_Transverse:GTEx/v8/Lung:GTEx/v8/Spleen	-	1.19702e-13	rs2110735;rs12470864;rs11123927;rs1468788;rs1558619;rs1921622;rs6712638	14	no
CD	ENSG00000180251	SLC9A4	2	103089762	103150431	1	protein_coding	389015	SLC9A4	1.58073e-06	1.34927	142	14.69	0	NA	NA	NA	NA	1.78608e-13	rs2110735;rs1558619;rs11123927;rs1468788;rs6712638	14	no
CD	ENSG00000172878	METAP1D	2	172864490	172947158	1	protein_coding	254042	METAP1D	1.55558e-06	-0.910147	0	0	2	1.64847e-05	0.00170971	GTEx/v8/Heart_Left_Ventricle	NA	NA	rs151175749	16	yes
CD	ENSG00000091409	ITGA6	2	173292082	173371181	1	protein_coding	3655	ITGA6	0.0099136	-0.644629	2	8.467	0	NA	NA	NA	NA	NA	rs151175749	16	no
CD	ENSG00000152256	PDK1	2	173420101	173489823	1	protein_coding	5163	PDK1	0.00465669	0.308119	30	11.7	14	2.46231e-07	1.51817e-20	GTEx/v8/Whole_Blood	-	6.72496e-09	rs151175749	16	no
CD	ENSG00000091428	RAPGEF4	2	173600002	173917621	1	protein_coding	11069	RAPGEF4	0.957226	-0.435967	3	6.551	0	NA	NA	NA	NA	NA	rs151175749	16	no
CD	ENSG00000115232	ITGA4	2	182321929	182400914	1	protein_coding	3676	ITGA4	0.0288517	-1.18946	15	8.657	16	3.68385e-48	3.88321e-40	GTEx/v8/Adipose_Subcutaneous:GTEx/v8/Adipose_Visceral_Omentum:GTEx/v8/Whole_Blood:GTEx/v8/Heart_Atrial_Appendage	+	4.48601e-10	rs4667282;rs1449260	17	no
CD	ENSG00000188452	CERKL	2	182401403	182545392	-1	protein_coding	375298	CERKL	5.3972e-11	-0.292284	0	0	16	9.05635e-46	6.21727e-38	GTEx/v8/Adipose_Subcutaneous:GTEx/v8/Whole_Blood:GTEx/v8/Artery_Aorta:GTEx/v8/Colon_Transverse:GTEx/v8/Heart_Atrial_Appendage	+	4.48601e-10	rs4667282;rs1449260	17	yes
CD	ENSG00000115524	SF3B1	2	198254508	198299815	-1	protein_coding	23451	SF3B1	1	-0.619089	0	0	205	1.15986e-06	1.16925e-07	GTEx/v8/Adipose_Subcutaneous:GTEx/v8/Artery_Tibial:GTEx/v8/Colon_Transverse:GTEx/v8/Pancreas	+	3.26099e-08	rs1583792	18	yes
CD	ENSG00000115520	COQ10B	2	198318147	198340032	1	protein_coding	80219	COQ10B	0.140033	-0.989156	2	8.381	0	NA	NA	NA	NA	NA	rs1583792	18	no
CD	ENSG00000144381	HSPD1	2	198351305	198381461	-1	protein_coding	3329	HSPD1	0.985208	-0.813832	7	12.46	0	NA	NA	NA	NA	NA	rs1583792	18	no
CD	ENSG00000115541	HSPE1	2	198364718	198368181	1	protein_coding	3336	HSPE1	0.787528	-0.835658	4	3.92	0	NA	NA	NA	NA	NA	rs1583792	18	no
CD	ENSG00000115540	MOB4	2	198380295	198418423	1	protein_coding	25843	MOB4	0.777833	-1.62684	12	12.46	0	NA	NA	NA	NA	NA	rs1583792	18	no
CD	ENSG00000162944	RFTN2	2	198432948	198540769	-1	protein_coding	130132	RFTN2	0.00207696	0.166398	45	12.13	215	4.90776e-19	4.58993e-14	GTEx/v8/Adipose_Subcutaneous:GTEx/v8/Adipose_Visceral_Omentum:GTEx/v8/Artery_Tibial:GTEx/v8/Heart_Atrial_Appendage:GTEx/v8/Heart_Left_Ventricle:GTEx/v8/Lung:GTEx/v8/Pancreas:GTEx/v8/Pituitary:GTEx/v8/Small_Intestine_Terminal_Ileum:GTEx/v8/Spleen	+	3.26099e-08	rs1583792	18	no
CD	ENSG00000247626	MARS2	2	198570087	198573113	1	protein_coding	92935	MARS2	1.41647e-06	-0.302062	8	7.601	134	3.40715e-07	0.000629497	GTEx/v8/Lung	NA	NA	rs1583792	18	no
CD	ENSG00000152430	BOLL	2	198591603	198651486	-1	protein_coding	66037	BOLL	0.00790218	-1.24188	28	11.55	0	NA	NA	NA	NA	NA	rs1583792	18	no
CD	ENSG00000115896	PLCL1	2	198669426	199437305	1	protein_coding	5334	PLCL1	0.0110524	NA	141	26.7	215	2.84721e-45	1.53578e-37	GTEx/v8/Whole_Blood:GTEx/v8/Artery_Aorta:GTEx/v8/Spleen	+	3.26099e-08	rs1583792	18	no
CD	ENSG00000135899	SP110	2	231032009	231090444	-1	protein_coding	3431	SP110	3.16369e-09	-0.137741	12	11.33	11	9.10891e-06	0.0456835	GTEx/v8/Cells_EBV-transformed_lymphocytes	-	2.14388e-14	rs7563433	19	no
CD	ENSG00000079263	SP140	2	231067826	231223762	1	protein_coding	11262	SP140	1.99687e-08	-0.179929	85	11.33	50	1.36179e-12	6.84302e-08	GTEx/v8/Adipose_Subcutaneous:GTEx/v8/Cells_EBV-transformed_lymphocytes:GTEx/v8/Whole_Blood:GTEx/v8/Spleen	-	2.14388e-14	rs7563433;rs1863677;rs55657711;rs2303542;rs113524366;rs10933330	19	no
CD	ENSG00000185404	SP140L	2	231191899	231268447	1	protein_coding	93349	SP140L	6.06952e-05	1.53293	7	4.474	12	2.60442e-06	6.68573e-22	GTEx/v8/Lung	+	7.19499e-09	rs113524366;rs10933330	19	no
CD	ENSG00000085978	ATG16L1	2	234118697	234204320	1	protein_coding	55054	ATG16L1	0.999737	0.340879	216	17.68	172	3.39938e-11	1.95725e-07	GTEx/v8/Adipose_Subcutaneous:GTEx/v8/Whole_Blood:GTEx/v8/Artery_Tibial:GTEx/v8/Colon_Transverse:GTEx/v8/Liver:GTEx/v8/Pituitary	-	1.51217e-62	rs4663402;rs3816234;rs11685932;rs73110043;rs11893210;rs12471449;rs12623795;rs7595856;rs10929032;rs13400538;rs6742218;rs3792091;rs13003198;rs838718	20	no
CD	ENSG00000130561	SAG	2	234216462	234255701	1	protein_coding	6295	SAG	1.56803e-08	-0.0160201	110	9.601	0	NA	NA	NA	NA	3.30826e-36	rs3816234;rs13400538;rs10929032;rs4663402;rs12623795;rs11893210;rs11685932;rs60491550;rs6742218;rs55863333;rs73110043;rs3792091;rs13003198	20	no
CD	ENSG00000077044	DGKD	2	234263153	234380750	1	protein_coding	8527	DGKD	0.977071	0.341317	40	12.69	7	1.53273e-05	1.40124e-05	GTEx/v8/Whole_Blood	+	2.52174e-17	rs3792091;rs13003198;rs838718;rs12623795;rs745155	20	no
CD	ENSG00000085982	USP40	2	234384166	234475428	-1	protein_coding	55230	USP40	1.74475e-14	1.85533	2	0.851	17	8.72803e-09	3.62883e-37	GTEx/v8/Adipose_Subcutaneous:GTEx/v8/Adipose_Visceral_Omentum:GTEx/v8/Whole_Blood:GTEx/v8/Artery_Tibial:GTEx/v8/Colon_Sigmoid:GTEx/v8/Heart_Atrial_Appendage:GTEx/v8/Heart_Left_Ventricle:GTEx/v8/Pancreas	+	2.98497e-09	rs838718;rs745155;rs13003198	20	no
CD	ENSG00000164045	CDC25A	3	48198636	48229892	-1	protein_coding	993	CDC25A	0.979698	-0.724001	0	0	2	7.79801e-05	1.31271e-45	GTEx/v8/Artery_Tibial:GTEx/v8/Pancreas	NA	NA	rs80033912	21	yes
CD	ENSG00000164048	ZNF589	3	48282590	48340743	1	protein_coding	51385	ZNF589	6.50061e-07	-0.372176	0	0	4	1.44074e-09	3.72614e-79	GTEx/v8/Adipose_Subcutaneous:GTEx/v8/Adipose_Visceral_Omentum:GTEx/v8/Whole_Blood:GTEx/v8/Artery_Tibial:GTEx/v8/Colon_Sigmoid:GTEx/v8/Colon_Transverse:GTEx/v8/Heart_Atrial_Appendage	NA	NA	rs13061156;rs80033912	21	yes
CD	ENSG00000172113	NME6	3	48334754	48343175	-1	protein_coding	10201	NME6	9.21636e-05	-0.182941	0	0	5	4.85293e-05	5.08024e-30	GTEx/v8/Artery_Tibial:GTEx/v8/Colon_Sigmoid:GTEx/v8/Colon_Transverse	NA	NA	rs13061156	21	yes
CD	ENSG00000229453	SPINK8	3	48348336	48369831	-1	protein_coding	646424	SPINK8	0.00112129	-0.205479	0	0	8	3.46511e-06	5.19135e-11	GTEx/v8/Whole_Blood	NA	NA	rs13061156	21	yes
CD	ENSG00000232112	TMA7	3	48481667	48485616	1	protein_coding	51372	TMA7	0.0100073	0.321268	0	0	17	5.65605e-05	6.67846e-28	GTEx/v8/Heart_Atrial_Appendage:GTEx/v8/Heart_Left_Ventricle:GTEx/v8/Spleen	-	2.40492e-23	rs80033912;rs9836291	21	yes
CD	ENSG00000164053	ATRIP	3	48488114	48507115	1	protein_coding	84126	ATRIP	0.00148698	NA	0	0	36	8.91415e-06	1.15297e-10	GTEx/v8/Adipose_Visceral_Omentum:GTEx/v8/Whole_Blood	+	3.54487e-18	rs13078949;rs6782577	21	yes
CD	ENSG00000213689	TREX1	3	48506445	48509044	1	protein_coding	11277	TREX1	0.0933407	-0.110328	0	0	47	1.0469e-08	6.49958e-37	GTEx/v8/Adipose_Subcutaneous:GTEx/v8/Adipose_Visceral_Omentum:GTEx/v8/Whole_Blood:GTEx/v8/Artery_Tibial:GTEx/v8/Heart_Atrial_Appendage:GTEx/v8/Heart_Left_Ventricle:GTEx/v8/Lung:GTEx/v8/Spleen	-	1.77501e-23	rs80033912;rs9874474;rs9836291;rs13078949	21	yes
CD	ENSG00000164054	SHISA5	3	48509197	48542259	-1	protein_coding	51246	SHISA5	9.94272e-08	-0.44203	0	0	2	0.000184085	0.000720523	GTEx/v8/Pancreas	NA	NA	rs80033912	21	yes
CD	ENSG00000183396	TMEM89	3	48658192	48659288	-1	protein_coding	440955	TMEM89	0.711076	-0.325142	0	0	23	1.2911e-06	3.40552e-24	GTEx/v8/Artery_Tibial	+	3.08816e-13	rs9874474	21	yes
CD	ENSG00000225697	SLC26A6	3	48663156	48672926	-1	protein_coding	65010	SLC26A6	3.31045e-05	-0.384056	0	0	40	5.52092e-05	1.7945e-09	GTEx/v8/Adipose_Subcutaneous:GTEx/v8/Whole_Blood:GTEx/v8/Lung	+	4.86855e-21	rs13078949;rs80033912;rs6782577;rs9874474	21	yes
CD	ENSG00000213672	NCKIPSD	3	48701364	48723797	-1	protein_coding	51517	NCKIPSD	0.00713136	-0.551018	0	0	133	3.35888e-21	6.6181e-39	GTEx/v8/Adipose_Subcutaneous:GTEx/v8/Adipose_Visceral_Omentum:GTEx/v8/Whole_Blood:GTEx/v8/Artery_Aorta:GTEx/v8/Artery_Tibial:GTEx/v8/Colon_Sigmoid:GTEx/v8/Colon_Transverse:GTEx/v8/Heart_Atrial_Appendage:GTEx/v8/Heart_Left_Ventricle:GTEx/v8/Liver:GTEx/v8/Lung:GTEx/v8/Pancreas:GTEx/v8/Pituitary:GTEx/v8/Small_Intestine_Terminal_Ileum:GTEx/v8/Spleen	-	4.2092e-21	rs13078949;rs80033912;rs6782577;rs11714957;rs9874474;rs13061156	21	yes
CD	ENSG00000068745	IP6K2	3	48725436	48777786	-1	protein_coding	51447	IP6K2	0.989458	-0.392799	1	3.645	243	1.20728e-12	6.93539e-15	GTEx/v8/Adipose_Subcutaneous:GTEx/v8/Adipose_Visceral_Omentum:GTEx/v8/Whole_Blood:GTEx/v8/Artery_Aorta:GTEx/v8/Artery_Tibial:GTEx/v8/Colon_Sigmoid:GTEx/v8/Colon_Transverse:GTEx/v8/Heart_Atrial_Appendage:GTEx/v8/Heart_Left_Ventricle:GTEx/v8/Lung:GTEx/v8/Pancreas:GTEx/v8/Small_Intestine_Terminal_Ileum:GTEx/v8/Spleen	-	3.77311e-24	rs13061156;rs13078949;rs6782577;rs9836291;rs9874474	21	no
CD	ENSG00000114302	PRKAR2A	3	48782030	48885279	-1	protein_coding	5576	PRKAR2A	0.983251	-2.8684	1	3.645	15	0.000380354	0.000280163	GTEx/v8/Adipose_Subcutaneous	+	4.11244e-13	rs13061156;rs6782577;rs13078949;rs11714957	21	no
CD	ENSG00000177479	ARIH2	3	48956254	49023815	1	protein_coding	10425	ARIH2	0.987412	-1.69992	1	0.919	127	4.85085e-11	2.22922e-11	GTEx/v8/Adipose_Subcutaneous:GTEx/v8/Colon_Transverse:GTEx/v8/Heart_Atrial_Appendage:GTEx/v8/Heart_Left_Ventricle:GTEx/v8/Liver:GTEx/v8/Lung:GTEx/v8/Pancreas	-	4.2092e-21	rs13078949;rs80033912;rs6782577;rs11714957	21	no
CD	ENSG00000178467	P4HTM	3	49027319	49044587	1	protein_coding	54681	P4HTM	0.0232749	NA	0	0	123	1.36576e-11	2.01707e-17	GTEx/v8/Whole_Blood:GTEx/v8/Artery_Aorta:GTEx/v8/Colon_Sigmoid:GTEx/v8/Heart_Atrial_Appendage:GTEx/v8/Lung:GTEx/v8/Pancreas:GTEx/v8/Pituitary	-	3.1521e-18	rs13078949;rs6782577;rs11714957;rs80033912	21	yes
CD	ENSG00000178252	WDR6	3	49044495	49053386	1	protein_coding	11180	WDR6	9.19648e-07	-0.0589495	0	0	203	5.93351e-51	2.36711e-124	GTEx/v8/Adipose_Subcutaneous:GTEx/v8/Adipose_Visceral_Omentum:GTEx/v8/Cells_EBV-transformed_lymphocytes:GTEx/v8/Whole_Blood:GTEx/v8/Artery_Aorta:GTEx/v8/Artery_Coronary:GTEx/v8/Artery_Tibial:GTEx/v8/Colon_Sigmoid:GTEx/v8/Colon_Transverse:GTEx/v8/Heart_Atrial_Appendage:GTEx/v8/Heart_Left_Ventricle:GTEx/v8/Liver:GTEx/v8/Lung:GTEx/v8/Pancreas:GTEx/v8/Spleen	+	4.2092e-21	rs13078949;rs80033912;rs13061156;rs9874474;rs6782577;rs11714957;rs2247036	21	yes
CD	ENSG00000178149	DALRD3	3	49052921	49059726	-1	protein_coding	55152	DALRD3	1.84814e-05	0.0723068	0	0	135	8.10008e-11	1.96601e-17	GTEx/v8/Adipose_Subcutaneous:GTEx/v8/Adipose_Visceral_Omentum:GTEx/v8/Heart_Atrial_Appendage:GTEx/v8/Lung:GTEx/v8/Pancreas	-	4.2092e-21	rs13078949;rs80033912;rs6782577;rs11714957;rs13061156	21	yes
CD	ENSG00000178057	NDUFAF3	3	49057892	49060928	1	protein_coding	25915	NDUFAF3	4.85973e-05	-2.09007	0	0	83	0.000115178	0.000201127	GTEx/v8/Adipose_Subcutaneous:GTEx/v8/Heart_Left_Ventricle:GTEx/v8/Lung	-	3.1521e-18	rs6782577;rs13078949;rs11714957;rs13061156;rs9836291	21	yes
CD	ENSG00000198218	QRICH1	3	49067140	49131796	-1	protein_coding	54870	QRICH1	0.99607	-0.279294	1	2.851	207	1.57266e-07	2.04687e-17	GTEx/v8/Adipose_Subcutaneous:GTEx/v8/Adipose_Visceral_Omentum:GTEx/v8/Whole_Blood:GTEx/v8/Colon_Transverse:GTEx/v8/Heart_Atrial_Appendage:GTEx/v8/Lung:GTEx/v8/Pancreas:GTEx/v8/Pituitary:GTEx/v8/Spleen	-	3.77311e-24	rs80033912;rs13078949;rs13061156;rs9874474;rs9836291;rs6782577	21	no
CD	ENSG00000172037	LAMB2	3	49158547	49170551	-1	protein_coding	3913	LAMB2	7.45007e-11	-0.451082	1	0.929	0	NA	NA	NA	NA	NA	rs80033912	21	no
CD	ENSG00000177352	CCDC71	3	49199968	49203754	-1	protein_coding	64925	CCDC71	0.0169896	NA	0	0	8	5.22224e-05	1.44369e-06	GTEx/v8/Whole_Blood:GTEx/v8/Lung:GTEx/v8/Spleen	+	9.21086e-18	rs13078949;rs6782577	21	yes
CD	ENSG00000185909	KLHDC8B	3	49209044	49213917	1	protein_coding	200942	KLHDC8B	0.0104214	-0.0773522	0	0	142	4.36537e-07	2.82144e-06	GTEx/v8/Cells_EBV-transformed_lymphocytes:GTEx/v8/Artery_Tibial:GTEx/v8/Lung	+	3.77311e-24	rs9836291;rs13078949;rs6782577;rs11714957	21	yes
CD	ENSG00000236980	C3orf84	3	49215065	49229291	-1	protein_coding	646498	C3orf84	0.000221292	0.0590497	1	0.439	0	NA	NA	NA	NA	NA	rs80033912	21	no
CD	ENSG00000173421	IHO1	3	49235861	49295537	1	protein_coding	339834	IHO1	0.509349	-0.452713	5	3.89	185	1.55998e-29	1.27126e-36	GTEx/v8/Adipose_Subcutaneous:GTEx/v8/Adipose_Visceral_Omentum:GTEx/v8/Artery_Aorta:GTEx/v8/Artery_Coronary:GTEx/v8/Artery_Tibial:GTEx/v8/Colon_Sigmoid:GTEx/v8/Colon_Transverse:GTEx/v8/Heart_Atrial_Appendage:GTEx/v8/Heart_Left_Ventricle:GTEx/v8/Lung:GTEx/v8/Pituitary:GTEx/v8/Small_Intestine_Terminal_Ileum:GTEx/v8/Spleen	-	4.2092e-21	rs13061156;rs80033912;rs13078949;rs6782577;rs11714957;rs9874474	21	no
CD	ENSG00000188315	C3orf62	3	49306035	49315342	-1	protein_coding	375341	C3orf62	0.00712466	-1.95031	4	9.603	91	6.97352e-05	0.000937936	GTEx/v8/Adipose_Subcutaneous:GTEx/v8/Adipose_Visceral_Omentum:GTEx/v8/Lung	-	3.1521e-18	rs13078949;rs13061156;rs9874474;rs6782577;rs11714957;rs80033912	21	no
CD	ENSG00000114316	USP4	3	49315264	49378145	-1	protein_coding	7375	USP4	6.20194e-07	NA	39	12.18	9	0.000124053	0.00620343	GTEx/v8/Heart_Atrial_Appendage:GTEx/v8/Pancreas	-	1.03992e-17	rs13078949;rs9874474;rs13061156;rs80033912;rs6782577;rs9836291	21	no
CD	ENSG00000233276	GPX1	3	49394609	49396033	-1	protein_coding	2876	GPX1	0.00693165	-0.616399	15	19.22	164	3.75048e-09	7.19516e-06	GTEx/v8/Adipose_Subcutaneous:GTEx/v8/Colon_Transverse:GTEx/v8/Pancreas	+	2.66809e-23	rs9836291;rs6782577;rs13078949;rs9874474;rs80033912;rs11714957	21	no
CD	ENSG00000067560	RHOA	3	49396578	49450431	-1	protein_coding	387	RHOA	0.804698	-0.430263	71	19.22	114	3.37091e-05	0.0108952	GTEx/v8/Artery_Tibial	-	3.77311e-24	rs9836291;rs6782577;rs13078949;rs13061156;rs80033912;rs9874474	21	no
CD	ENSG00000145022	TCTA	3	49449639	49453908	1	protein_coding	6988	TCTA	0.0132648	-0.595941	20	19.06	241	2.26621e-06	2.52718e-06	GTEx/v8/Adipose_Subcutaneous:GTEx/v8/Whole_Blood:GTEx/v8/Artery_Aorta:GTEx/v8/Artery_Tibial:GTEx/v8/Colon_Transverse	+	3.77311e-24	rs9836291;rs6782577;rs13078949;rs13061156;rs11714957	21	no
CD	ENSG00000145020	AMT	3	49454211	49460186	-1	protein_coding	275	AMT	0.000569475	-0.0226371	22	19.06	413	5.7791e-20	2.31462e-81	GTEx/v8/Adipose_Subcutaneous:GTEx/v8/Adipose_Visceral_Omentum:GTEx/v8/Whole_Blood:GTEx/v8/Artery_Aorta:GTEx/v8/Artery_Coronary:GTEx/v8/Artery_Tibial:GTEx/v8/Colon_Sigmoid:GTEx/v8/Colon_Transverse:GTEx/v8/Heart_Atrial_Appendage:GTEx/v8/Heart_Left_Ventricle:GTEx/v8/Lung:GTEx/v8/Pancreas:GTEx/v8/Pituitary:GTEx/v8/Small_Intestine_Terminal_Ileum:GTEx/v8/Spleen	+	3.77311e-24	rs6782577;rs13078949;rs9836291;rs13061156;rs80033912;rs9874474;rs11714957;rs2247036	21	no
CD	ENSG00000145029	NICN1	3	49460379	49466759	-1	protein_coding	84276	NICN1	0.257246	-1.08729	25	19.06	333	2.52517e-19	2.79528e-25	GTEx/v8/Adipose_Subcutaneous:GTEx/v8/Adipose_Visceral_Omentum:GTEx/v8/Artery_Aorta:GTEx/v8/Artery_Coronary:GTEx/v8/Artery_Tibial:GTEx/v8/Colon_Sigmoid:GTEx/v8/Colon_Transverse:GTEx/v8/Heart_Atrial_Appendage:GTEx/v8/Heart_Left_Ventricle:GTEx/v8/Lung:GTEx/v8/Pancreas:GTEx/v8/Pituitary	+	3.77311e-24	rs9836291;rs6782577;rs13078949;rs13061156;rs80033912;rs9874474;rs2247036	21	no
CD	ENSG00000173402	DAG1	3	49506146	49573048	1	protein_coding	1605	DAG1	0.940922	-0.838742	75	19.42	192	2.88584e-05	0.00461931	GTEx/v8/Whole_Blood:GTEx/v8/Artery_Aorta:GTEx/v8/Heart_Atrial_Appendage	+	3.77311e-24	rs6782577;rs13078949;rs9836291;rs13061156;rs9874474	21	no
CD	ENSG00000164061	BSN	3	49591922	49708978	1	protein_coding	8927	BSN	1	-1.28511	90	16.11	2	6.56947e-05	9.74763e-06	GTEx/v8/Liver	-	3.77311e-24	rs6782577;rs13078949;rs9836291;rs9874474;rs13061156;rs80033912;rs11714957	21	no
CD	ENSG00000164062	APEH	3	49711435	49721396	1	protein_coding	327	APEH	0.0132157	-0.271805	26	21	364	1.26519e-14	1.51921e-10	GTEx/v8/Adipose_Subcutaneous:GTEx/v8/Adipose_Visceral_Omentum:GTEx/v8/Whole_Blood:GTEx/v8/Artery_Aorta:GTEx/v8/Artery_Tibial:GTEx/v8/Lung:GTEx/v8/Spleen	+	3.77311e-24	rs9836291;rs6782577;rs13061156;rs9874474;rs13078949;rs80033912;rs2247036;rs11714957	21	no
CD	ENSG00000173531	MST1	3	49721380	49726934	-1	protein_coding	4485	MST1	1.72736e-10	0.158165	18	21	220	1.28933e-13	1.2937e-09	GTEx/v8/Adipose_Subcutaneous:GTEx/v8/Adipose_Visceral_Omentum:GTEx/v8/Whole_Blood:GTEx/v8/Artery_Aorta:GTEx/v8/Artery_Coronary:GTEx/v8/Artery_Tibial:GTEx/v8/Colon_Sigmoid:GTEx/v8/Colon_Transverse:GTEx/v8/Heart_Atrial_Appendage:GTEx/v8/Heart_Left_Ventricle:GTEx/v8/Lung:GTEx/v8/Pituitary:GTEx/v8/Spleen	+	3.77311e-24	rs9836291;rs6782577;rs11714957;rs13061156;rs2247036;rs9874474;rs80033912;rs13078949	21	no
CD	ENSG00000164068	RNF123	3	49726932	49758962	1	protein_coding	63891	RNF123	0.969715	-0.461991	43	26.1	310	8.47139e-34	7.57654e-27	GTEx/v8/Adipose_Subcutaneous:GTEx/v8/Adipose_Visceral_Omentum:GTEx/v8/Cells_EBV-transformed_lymphocytes:GTEx/v8/Artery_Aorta:GTEx/v8/Artery_Coronary:GTEx/v8/Artery_Tibial:GTEx/v8/Colon_Sigmoid:GTEx/v8/Colon_Transverse:GTEx/v8/Heart_Atrial_Appendage:GTEx/v8/Heart_Left_Ventricle:GTEx/v8/Liver:GTEx/v8/Lung:GTEx/v8/Pancreas:GTEx/v8/Pituitary:GTEx/v8/Small_Intestine_Terminal_Ileum:GTEx/v8/Spleen	-	3.77311e-24	rs9836291;rs6782577;rs11714957;rs13061156;rs2247036;rs9874474;rs80033912;rs13078949	21	no
CD	ENSG00000176020	AMIGO3	3	49754267	49761349	-1	protein_coding	386724	AMIGO3	7.50516e-06	NA	28	15.82	0	NA	NA	NA	NA	5.92925e-13	rs2247036;rs11714957;rs13061156	21	no
CD	ENSG00000173540	GMPPB	3	49754277	49761384	-1	protein_coding	29925	GMPPB	8.24536e-05	-0.659554	28	15.82	382	2.03371e-15	6.26551e-57	GTEx/v8/Adipose_Subcutaneous:GTEx/v8/Adipose_Visceral_Omentum:GTEx/v8/Whole_Blood:GTEx/v8/Artery_Aorta:GTEx/v8/Artery_Coronary:GTEx/v8/Artery_Tibial:GTEx/v8/Colon_Sigmoid:GTEx/v8/Colon_Transverse:GTEx/v8/Heart_Atrial_Appendage:GTEx/v8/Heart_Left_Ventricle:GTEx/v8/Liver:GTEx/v8/Lung:GTEx/v8/Pancreas:GTEx/v8/Pituitary:GTEx/v8/Small_Intestine_Terminal_Ileum	-	3.77311e-24	rs2247036;rs11714957;rs13061156;rs13078949;rs80033912;rs6782577;rs9874474;rs9836291	21	no
CD	ENSG00000176095	IP6K1	3	49761727	49823975	-1	protein_coding	9807	IP6K1	0.23518	-2.10343	90	17.96	206	5.992e-07	0.000365035	GTEx/v8/Artery_Tibial	-	3.77311e-24	rs11714957;rs2247036;rs13061156;rs9836291;rs9874474	21	no
CD	ENSG00000187492	CDHR4	3	49828165	49837268	-1	protein_coding	389118	CDHR4	0.0134739	0.0436097	27	12.38	377	1.13934e-09	2.24065e-06	GTEx/v8/Artery_Aorta:GTEx/v8/Artery_Tibial:GTEx/v8/Colon_Sigmoid	-	3.77311e-24	rs2247036;rs11714957;rs13061156;rs80033912;rs9836291;rs9874474;rs6782577;rs13078949	21	no
CD	ENSG00000185614	INKA1	3	49840687	49842463	1	protein_coding	389119	INKA1	0.000589161	NA	16	13.02	221	1.12665e-11	5.7203e-08	GTEx/v8/Artery_Aorta:GTEx/v8/Artery_Tibial	+	1.59514e-23	rs11714957;rs2247036;rs13061156;rs80033912;rs13078949;rs6782577;rs9836291	21	no
CD	ENSG00000182179	UBA7	3	49842640	49851379	-1	protein_coding	7318	UBA7	2.68228e-14	-0.315381	18	13.02	383	9.10366e-62	2.47495e-51	GTEx/v8/Whole_Blood:GTEx/v8/Artery_Aorta:GTEx/v8/Artery_Tibial:GTEx/v8/Colon_Sigmoid:GTEx/v8/Colon_Transverse:GTEx/v8/Liver:GTEx/v8/Lung:GTEx/v8/Pancreas:GTEx/v8/Small_Intestine_Terminal_Ileum:GTEx/v8/Spleen	+	3.77311e-24	rs11714957;rs80033912;rs2247036;rs13078949;rs9874474;rs6782577;rs9836291;rs13061156	21	no
CD	ENSG00000183763	TRAIP	3	49866034	49894007	-1	protein_coding	10293	TRAIP	0.125104	-0.132255	35	17.61	0	NA	NA	NA	NA	4.25305e-13	rs2247036;rs11714957;rs13061156	21	no
CD	ENSG00000164076	CAMKV	3	49895421	49907655	-1	protein_coding	79012	CAMKV	0.996846	-0.638323	16	18.51	0	NA	NA	NA	NA	4.25305e-13	rs2247036;rs11714957	21	no
CD	ENSG00000164078	MST1R	3	49924435	49941299	-1	protein_coding	4486	MST1R	1.69349e-20	-0.377645	14	18.51	346	1.84376e-16	3.36944e-12	GTEx/v8/Adipose_Subcutaneous:GTEx/v8/Adipose_Visceral_Omentum:GTEx/v8/Whole_Blood:GTEx/v8/Artery_Aorta:GTEx/v8/Artery_Tibial:GTEx/v8/Colon_Sigmoid:GTEx/v8/Colon_Transverse:GTEx/v8/Heart_Atrial_Appendage:GTEx/v8/Heart_Left_Ventricle:GTEx/v8/Lung	-	3.77311e-24	rs2247036;rs9874474;rs80033912;rs13078949;rs6782577;rs9836291;rs11714957	21	no
CD	ENSG00000164077	MON1A	3	49946302	49967606	-1	protein_coding	84315	MON1A	0.00636811	-0.629673	9	11.37	219	6.39536e-08	1.16113e-05	GTEx/v8/Whole_Blood:GTEx/v8/Artery_Aorta:GTEx/v8/Pituitary	+	5.26744e-24	rs2247036;rs6782577;rs13078949;rs9836291;rs11714957	21	no
CD	ENSG00000004534	RBM6	3	49977440	50137478	1	protein_coding	10180	RBM6	1	-0.685653	0	0	392	5.28941e-116	3.30235e-109	GTEx/v8/Adipose_Subcutaneous:GTEx/v8/Adipose_Visceral_Omentum:GTEx/v8/Cells_EBV-transformed_lymphocytes:GTEx/v8/Whole_Blood:GTEx/v8/Artery_Aorta:GTEx/v8/Artery_Coronary:GTEx/v8/Artery_Tibial:GTEx/v8/Colon_Sigmoid:GTEx/v8/Colon_Transverse:GTEx/v8/Heart_Atrial_Appendage:GTEx/v8/Heart_Left_Ventricle:GTEx/v8/Liver:GTEx/v8/Lung:GTEx/v8/Pancreas:GTEx/v8/Pituitary:GTEx/v8/Small_Intestine_Terminal_Ileum:GTEx/v8/Spleen	+	3.77311e-24	rs13078949;rs80033912;rs9874474;rs13061156;rs6782577;rs9836291;rs11714957;rs2247036	21	yes
CD	ENSG00000003756	RBM5	3	50126341	50156454	1	protein_coding	10181	RBM5	0.999999	-0.605889	0	0	3	0.000222038	0.0210694	GTEx/v8/Adipose_Visceral_Omentum	NA	NA	rs2247036	21	yes
CD	ENSG00000001617	SEMA3F	3	50192478	50226508	1	protein_coding	6405	SEMA3F	0.999918	NA	0	0	211	5.18991e-10	4.02553e-08	GTEx/v8/Adipose_Subcutaneous:GTEx/v8/Adipose_Visceral_Omentum:GTEx/v8/Artery_Aorta:GTEx/v8/Heart_Atrial_Appendage:GTEx/v8/Heart_Left_Ventricle:GTEx/v8/Lung:GTEx/v8/Spleen	-	3.77311e-24	rs2247036;rs9874474;rs9836291;rs80033912;rs11714957	21	yes
CD	ENSG00000114349	GNAT1	3	50229045	50233949	1	protein_coding	2779	GNAT1	2.50523e-06	-0.274733	0	0	85	0.000137843	0.0214064	GTEx/v8/Lung	+	3.77311e-24	rs9836291;rs2247036	21	yes
CD	ENSG00000186792	HYAL3	3	50330262	50336899	-1	protein_coding	8372	HYAL3	1.52466e-05	-0.35315	0	0	345	6.72257e-12	5.98031e-46	GTEx/v8/Adipose_Subcutaneous:GTEx/v8/Adipose_Visceral_Omentum:GTEx/v8/Whole_Blood:GTEx/v8/Artery_Aorta:GTEx/v8/Artery_Tibial:GTEx/v8/Colon_Sigmoid:GTEx/v8/Colon_Transverse:GTEx/v8/Heart_Atrial_Appendage:GTEx/v8/Heart_Left_Ventricle:GTEx/v8/Lung:GTEx/v8/Pituitary:GTEx/v8/Spleen	-	3.77311e-24	rs9874474;rs6782577;rs2247036;rs9836291;rs13061156;rs13078949	21	yes
CD	ENSG00000114378	HYAL1	3	50337320	50349812	-1	protein_coding	3373	HYAL1	0.00553671	0.476164	0	0	3	0.000148052	5.99267e-13	GTEx/v8/Adipose_Subcutaneous:GTEx/v8/Spleen	+	1.3219e-12	rs80033912;rs9836291;rs11714957	21	yes
CD	ENSG00000068028	RASSF1	3	50367219	50378411	-1	protein_coding	11186	RASSF1	4.8582e-08	-0.411947	0	0	30	0.00011588	2.60183e-07	GTEx/v8/Adipose_Subcutaneous:GTEx/v8/Heart_Left_Ventricle	-	6.83801e-10	rs2247036;rs13061156	21	yes
CD	ENSG00000114395	CYB561D2	3	50388126	50395891	1	protein_coding	11068	CYB561D2	0.0147105	-0.298456	0	0	5	6.84784e-05	1.08309e-05	GTEx/v8/Adipose_Subcutaneous	+	9.17698e-18	rs80033912;rs11714957	21	yes
CD	ENSG00000007402	CACNA2D2	3	50400233	50541675	-1	protein_coding	9254	CACNA2D2	0.999693	NA	0	0	20	1.25898e-05	0.000168169	GTEx/v8/Pancreas	NA	NA	rs2247036	21	yes
CD	ENSG00000088543	C3orf18	3	50595462	50608458	-1	protein_coding	51161	C3orf18	0.014308	-1.53819	0	0	1	0.000937251	0.015148	GTEx/v8/Artery_Tibial	-	1.90195e-12	rs80033912;rs11714957	21	yes
CD	ENSG00000114735	HEMK1	3	50606583	50622366	1	protein_coding	51409	HEMK1	8.23153e-05	-2.53452	0	0	31	1.67865e-05	9.13303e-10	GTEx/v8/Heart_Atrial_Appendage:GTEx/v8/Lung	+	4.11244e-13	rs80033912;rs11714957	21	yes
CD	ENSG00000088538	DOCK3	3	50712672	51421629	1	protein_coding	1795	DOCK3	1	-0.836765	0	0	3	0.000657915	1.14385e-20	GTEx/v8/Adipose_Subcutaneous:GTEx/v8/Artery_Tibial	-	1.26096e-23	rs9836291	21	yes
CD	ENSG00000164088	PPM1M	3	52279841	52284613	1	protein_coding	132160	PPM1M	0.0923289	-0.870254	0	0	34	1.41298e-05	5.12424e-13	GTEx/v8/Adipose_Subcutaneous:GTEx/v8/Pituitary	+	7.63396e-09	rs35783750	22	yes
CD	ENSG00000168268	NT5DC2	3	52558386	52569070	-1	protein_coding	64943	NT5DC2	0.00460887	NA	0	0	5	5.97195e-05	8.70751e-15	GTEx/v8/Colon_Sigmoid	NA	NA	rs35783750	22	yes
CD	ENSG00000055955	ITIH4	3	52846991	52865495	-1	protein_coding	3700	ITIH4	4.63111e-05	0.372344	0	0	46	7.6271e-24	1.05694e-125	GTEx/v8/Adipose_Subcutaneous:GTEx/v8/Adipose_Visceral_Omentum:GTEx/v8/Whole_Blood:GTEx/v8/Artery_Aorta:GTEx/v8/Artery_Tibial:GTEx/v8/Colon_Sigmoid:GTEx/v8/Colon_Transverse:GTEx/v8/Heart_Atrial_Appendage:GTEx/v8/Heart_Left_Ventricle:GTEx/v8/Lung:GTEx/v8/Pancreas	-	7.63396e-09	rs35783750	22	yes
CD	ENSG00000272573	MUSTN1	3	52867130	52869235	-1	protein_coding	389125	MUSTN1	0.00175219	0.119816	0	0	41	8.06278e-08	1.16289e-23	GTEx/v8/Artery_Aorta	-	7.63396e-09	rs35783750	22	yes
CD	ENSG00000213533	STIMATE	3	52870235	52931612	-1	protein_coding	375346	STIMATE	0.901349	0.93292	0	0	3	9.23252e-05	3.22845e-05	GTEx/v8/Colon_Sigmoid	NA	NA	rs35783750	22	yes
CD	ENSG00000163935	SFMBT1	3	52937588	53080766	-1	protein_coding	51460	SFMBT1	0.995894	-0.337614	7	9.082	46	1.41765e-16	3.68912e-12	GTEx/v8/Adipose_Subcutaneous:GTEx/v8/Adipose_Visceral_Omentum:GTEx/v8/Whole_Blood:GTEx/v8/Artery_Aorta:GTEx/v8/Artery_Coronary:GTEx/v8/Artery_Tibial:GTEx/v8/Colon_Sigmoid:GTEx/v8/Heart_Atrial_Appendage:GTEx/v8/Lung:GTEx/v8/Spleen	-	7.63396e-09	rs35783750	22	no
CD	ENSG00000163933	RFT1	3	53122499	53164478	-1	protein_coding	91869	RFT1	3.17067e-06	0.277385	38	12.61	46	8.19554e-105	6.92273e-91	GTEx/v8/Adipose_Subcutaneous:GTEx/v8/Adipose_Visceral_Omentum:GTEx/v8/Whole_Blood:GTEx/v8/Artery_Aorta:GTEx/v8/Artery_Coronary:GTEx/v8/Artery_Tibial:GTEx/v8/Colon_Sigmoid:GTEx/v8/Colon_Transverse:GTEx/v8/Heart_Atrial_Appendage:GTEx/v8/Heart_Left_Ventricle:GTEx/v8/Lung:GTEx/v8/Pancreas:GTEx/v8/Pituitary:GTEx/v8/Small_Intestine_Terminal_Ileum:GTEx/v8/Spleen	+	7.63396e-09	rs35783750	22	no
CD	ENSG00000177311	ZBTB38	3	141043055	141168634	1	protein_coding	253461	ZBTB38	0.979491	-1.878	41	19.99	36	1.37777e-17	3.75224e-13	GTEx/v8/Adipose_Subcutaneous:GTEx/v8/Adipose_Visceral_Omentum:GTEx/v8/Whole_Blood:GTEx/v8/Artery_Tibial:GTEx/v8/Heart_Atrial_Appendage:GTEx/v8/Pituitary:GTEx/v8/Spleen	+	1.93201e-08	rs6808936	23	no
CD	ENSG00000145012	LPP	3	187871072	188608460	1	protein_coding	4026	LPP	0.5824	3.50954	21	21.8	0	NA	NA	NA	NA	5.668e-10	rs56116661	24	no
CD	ENSG00000153064	BANK1	4	102332443	102995969	1	protein_coding	55024	BANK1	1.76433e-10	-0.305251	6	3.926	0	NA	NA	NA	NA	3.79402e-08	rs13126505	25	no
CD	ENSG00000138688	BLTP1	4	123073488	123283913	1	protein_coding	84162	BLTP1	3.91298e-08	-0.835199	34	11.71	52	2.18026e-09	3.85814e-09	GTEx/v8/Adipose_Subcutaneous:GTEx/v8/Artery_Aorta:GTEx/v8/Artery_Tibial:GTEx/v8/Colon_Transverse:GTEx/v8/Heart_Atrial_Appendage:GTEx/v8/Heart_Left_Ventricle:GTEx/v8/Spleen	-	1.14599e-08	rs146583707	26	no
CD	ENSG00000164113	ADAD1	4	123300121	123350957	1	protein_coding	132612	ADAD1	0.974992	-0.43573	11	12.11	0	NA	NA	NA	NA	2.38002e-08	rs146583707	26	no
CD	ENSG00000109471	IL2	4	123372625	123377880	-1	protein_coding	3558	IL2	0.784778	0.00596326	8	10.82	0	NA	NA	NA	NA	NA	rs146583707	26	no
CD	ENSG00000138684	IL21	4	123533783	123542224	-1	protein_coding	59067	IL21	0.502191	0.22488	7	20.1	0	NA	NA	NA	NA	4.26697e-08	rs146583707	26	no
CD	ENSG00000171522	PTGER4	5	40679600	40693837	1	protein_coding	5734	PTGER4	0.896913	-1.34287	24	17.13	140	1.1753e-14	1.96681e-10	GTEx/v8/Whole_Blood:GTEx/v8/Pancreas:GTEx/v8/Small_Intestine_Terminal_Ileum	-	1.99205e-55	rs10055925;rs75929994;rs11740266;rs6893266;rs10040719;rs6451494;rs7728925	27	no
CD	ENSG00000113638	TTC33	5	40714577	40756077	-1	protein_coding	23548	TTC33	0.0226185	-0.592575	30	11.64	196	9.32453e-08	0.000264822	GTEx/v8/Artery_Aorta:GTEx/v8/Artery_Tibial:GTEx/v8/Lung	+	8.25848e-56	rs10055925;rs11740266;rs75929994;rs11952844;rs6451494;rs7725523;rs7733749;rs7728925;rs6899032;rs4957144	27	no
CD	ENSG00000132356	PRKAA1	5	40759481	40798476	-1	protein_coding	5562	PRKAA1	0.035101	NA	38	14.94	51	1.7819e-09	1.16365e-05	GTEx/v8/Artery_Tibial:GTEx/v8/Heart_Left_Ventricle:GTEx/v8/Pancreas:GTEx/v8/Spleen	-	8.2319e-19	rs11740266;rs10055925;rs6899032;rs75929994;rs150064688	27	no
CD	ENSG00000145592	RPL37	5	40825364	40835437	-1	protein_coding	6167	RPL37	0.577671	-0.42946	24	12.92	28	6.22321e-06	0.00517998	GTEx/v8/Artery_Tibial	+	5.59758e-15	rs11740266;rs6899032;rs10055925;rs75929994	27	no
CD	ENSG00000132357	CARD6	5	40841286	40860275	1	protein_coding	84674	CARD6	1.45631e-16	0.235296	14	12.92	213	1.54222e-46	1.26905e-38	GTEx/v8/Adipose_Subcutaneous:GTEx/v8/Adipose_Visceral_Omentum:GTEx/v8/Artery_Aorta:GTEx/v8/Artery_Tibial:GTEx/v8/Spleen	-	4.81615e-43	rs11740266;rs75929994;rs6899032;rs4957144;rs72746180;rs150566648;rs112856973;rs57196692;rs10055925;rs587412	27	no
CD	ENSG00000112936	C7	5	40909354	40983041	1	protein_coding	730	C7	1.26146e-11	1.60241	6	11.7	14	5.80537e-05	2.95267e-05	GTEx/v8/Colon_Sigmoid	+	1.48388e-16	rs4957144;rs137976175;rs75929994;rs6892791	27	no
CD	ENSG00000171495	MROH2B	5	40998119	41071444	-1	protein_coding	133558	MROH2B	1.28868e-26	-0.161163	2	5.802	1	4.47355e-05	5.92424e-17	GTEx/v8/Liver	-	3.09001e-08	rs587412	27	no
CD	ENSG00000039537	C6	5	41142336	41261540	-1	protein_coding	729	C6	1.20166e-14	0.654854	1	10.41	13	1.14189e-05	2.18104e-06	GTEx/v8/Artery_Coronary:GTEx/v8/Artery_Tibial	-	1.72584e-24	rs587412;rs7733749;rs7725523	27	no
CD	ENSG00000153113	CAST	5	95860971	96115299	1	protein_coding	831	CAST	1.55576e-06	0.291307	0	0	265	8.32651e-11	1.07826e-54	GTEx/v8/Adipose_Subcutaneous:GTEx/v8/Adipose_Visceral_Omentum:GTEx/v8/Artery_Tibial	-	2.27719e-15	rs251340;rs1230365;rs4869315	28	yes
CD	ENSG00000164307	ERAP1	5	96096521	96143803	-1	protein_coding	51752	ERAP1	9.9901e-18	0.30749	0	0	282	8.38769e-17	2.67311e-73	GTEx/v8/Adipose_Subcutaneous:GTEx/v8/Adipose_Visceral_Omentum:GTEx/v8/Whole_Blood:GTEx/v8/Artery_Aorta:GTEx/v8/Artery_Tibial:GTEx/v8/Colon_Transverse:GTEx/v8/Heart_Atrial_Appendage:GTEx/v8/Lung:GTEx/v8/Pancreas	-	2.27719e-15	rs4869315;rs251340;rs1230365	28	yes
CD	ENSG00000164308	ERAP2	5	96211643	96255420	1	protein_coding	64167	ERAP2	3.18437e-22	1.97532	188	18.66	282	1.00526e-258	2.21675e-230	GTEx/v8/Adipose_Subcutaneous:GTEx/v8/Adipose_Visceral_Omentum:GTEx/v8/Cells_EBV-transformed_lymphocytes:GTEx/v8/Whole_Blood:GTEx/v8/Artery_Aorta:GTEx/v8/Artery_Coronary:GTEx/v8/Artery_Tibial:GTEx/v8/Colon_Sigmoid:GTEx/v8/Colon_Transverse:GTEx/v8/Heart_Atrial_Appendage:GTEx/v8/Heart_Left_Ventricle:GTEx/v8/Liver:GTEx/v8/Lung:GTEx/v8/Pancreas:GTEx/v8/Pituitary:GTEx/v8/Small_Intestine_Terminal_Ileum:GTEx/v8/Spleen	+	2.27719e-15	rs1230365;rs251340;rs4869315	28	no
CD	ENSG00000113441	LNPEP	5	96271098	96373219	1	protein_coding	4012	LNPEP	0.998308	1.82123	153	14.98	282	2.94287e-22	1.82561e-17	GTEx/v8/Adipose_Subcutaneous:GTEx/v8/Whole_Blood:GTEx/v8/Artery_Aorta:GTEx/v8/Artery_Tibial:GTEx/v8/Colon_Sigmoid:GTEx/v8/Colon_Transverse:GTEx/v8/Pancreas	+	2.27719e-15	rs251340;rs4869315;rs1230365	28	no
CD	ENSG00000198108	CHSY3	5	129240165	129522327	1	protein_coding	337876	CHSY3	0.0118613	NA	0	0	61	4.00933e-05	0.0355336	GTEx/v8/Adipose_Visceral_Omentum	-	3.16599e-08	rs11948739	29	yes
CD	ENSG00000169567	HINT1	5	130494720	130507428	-1	protein_coding	3094	HINT1	0.0842645	-0.379107	23	10.93	243	1.99897e-16	6.09894e-12	GTEx/v8/Adipose_Subcutaneous:GTEx/v8/Adipose_Visceral_Omentum:GTEx/v8/Cells_EBV-transformed_lymphocytes:GTEx/v8/Artery_Aorta:GTEx/v8/Artery_Tibial:GTEx/v8/Colon_Sigmoid:GTEx/v8/Colon_Transverse:GTEx/v8/Heart_Atrial_Appendage:GTEx/v8/Heart_Left_Ventricle:GTEx/v8/Pancreas	-	9.58959e-25	rs10036482;rs2526303;rs9327603;rs11948739;rs32108;rs55975060;rs1469149	29	no
CD	ENSG00000186687	LYRM7	5	130506503	130541119	1	protein_coding	90624	LYRM7	0.013502	-1.32407	60	10.93	0	NA	NA	NA	NA	8.44092e-10	rs10036482;rs2526303;rs9327603	29	no
CD	ENSG00000158985	CDC42SE2	5	130581186	130734140	1	protein_coding	56990	CDC42SE2	0.753729	-0.225977	18	10.54	130	1.19666e-08	4.90818e-12	GTEx/v8/Adipose_Subcutaneous:GTEx/v8/Adipose_Visceral_Omentum:GTEx/v8/Whole_Blood:GTEx/v8/Artery_Aorta:GTEx/v8/Artery_Tibial:GTEx/v8/Colon_Transverse:GTEx/v8/Pituitary	+	3.28927e-19	rs9327603;rs32108;rs2526303;rs1469149;rs55975060;rs247000;rs10036482;rs25887;rs31467	29	no
CD	ENSG00000158987	RAPGEF6	5	130759614	130970929	-1	protein_coding	51735	RAPGEF6	0.998026	-0.743539	8	3.805	133	1.6122e-07	5.68575e-08	GTEx/v8/Adipose_Subcutaneous:GTEx/v8/Whole_Blood:GTEx/v8/Artery_Aorta:GTEx/v8/Artery_Tibial:GTEx/v8/Heart_Atrial_Appendage:GTEx/v8/Heart_Left_Ventricle:GTEx/v8/Pituitary:GTEx/v8/Small_Intestine_Terminal_Ileum	-	5.58856e-36	rs32108;rs2526303;rs1469149;rs156025;rs247000;rs25887;rs274555;rs11741341;rs9327603;rs11745587;rs4705862;rs2188962;rs55975060	29	no
CD	ENSG00000217128	FNIP1	5	130977407	131132710	-1	protein_coding	96459	FNIP1	0.999819	-0.514581	6	10.64	13	6.05773e-05	0.000706454	GTEx/v8/Whole_Blood	-	3.86696e-10	rs1469149;rs32108;rs2526303	29	no
CD	ENSG00000164398	ACSL6	5	131142683	131347936	-1	protein_coding	23305	ACSL6	0.0885623	-1.29258	36	10.21	336	7.45262e-14	1.11816e-38	GTEx/v8/Whole_Blood:GTEx/v8/Colon_Sigmoid:GTEx/v8/Colon_Transverse:GTEx/v8/Pancreas:GTEx/v8/Pituitary:GTEx/v8/Small_Intestine_Terminal_Ileum	-	5.58856e-36	rs32108;rs1469149;rs247000;rs25887;rs2526303;rs2188962;rs6897597;rs11745587;rs4705862;rs55975060;rs274555;rs11741341;rs367805;rs13165038	29	no
CD	ENSG00000164399	IL3	5	131396222	131398897	1	protein_coding	3562	IL3	3.72136e-09	-0.398765	11	14.89	0	NA	NA	NA	NA	8.47618e-26	rs1469149;rs25887;rs247000	29	no
CD	ENSG00000164400	CSF2	5	131409483	131411859	1	protein_coding	1437	CSF2	0.803849	-0.384982	18	14.89	0	NA	NA	NA	NA	1.75914e-27	rs1469149;rs25887;rs247000;rs2188962	29	no
CD	ENSG00000072682	P4HA2	5	131527531	131631008	-1	protein_coding	8974	P4HA2	6.46128e-05	-0.308598	164	18.28	419	2.48276e-38	2.11549e-31	GTEx/v8/Whole_Blood:GTEx/v8/Artery_Aorta:GTEx/v8/Artery_Coronary:GTEx/v8/Artery_Tibial:GTEx/v8/Colon_Sigmoid:GTEx/v8/Colon_Transverse:GTEx/v8/Heart_Atrial_Appendage:GTEx/v8/Pancreas:GTEx/v8/Spleen	+	5.58856e-36	rs25887;rs1469149;rs156025;rs2188962;rs145721969;rs11741341;rs2522051;rs274555;rs367805;rs7705826;rs6897597;rs156109;rs55975060;rs32108;rs2526303;rs247000;rs4705862;rs13165038;rs2548993;rs2097731;rs11745587	29	no
CD	ENSG00000131435	PDLIM4	5	131593364	131609147	1	protein_coding	8572	PDLIM4	0.924089	-0.0661677	63	18.28	446	2.42795e-21	6.02052e-16	GTEx/v8/Adipose_Subcutaneous:GTEx/v8/Adipose_Visceral_Omentum:GTEx/v8/Cells_EBV-transformed_lymphocytes:GTEx/v8/Whole_Blood:GTEx/v8/Artery_Tibial:GTEx/v8/Heart_Left_Ventricle:GTEx/v8/Lung:GTEx/v8/Pancreas:GTEx/v8/Pituitary	-	5.58856e-36	rs2522051;rs11741341;rs1469149;rs145721969;rs274555;rs2188962;rs367805;rs7705826;rs6897597;rs55975060;rs247000;rs25887;rs156025;rs10477741;rs31467;rs32108;rs2526303;rs156109;rs2548993;rs2097731;rs4705862	29	no
CD	ENSG00000197208	SLC22A4	5	131630136	131679899	1	protein_coding	6583	SLC22A4	4.64079e-06	-0.515619	107	13.88	320	1.40017e-09	6.7175e-07	GTEx/v8/Whole_Blood:GTEx/v8/Artery_Aorta:GTEx/v8/Colon_Transverse	+	5.58856e-36	rs145721969;rs11741341;rs1469149;rs367805;rs156109;rs2188962;rs274555;rs2522051;rs10477741;rs55975060;rs25887	29	no
CD	ENSG00000197375	SLC22A5	5	131705444	131731306	1	protein_coding	6584	SLC22A5	4.9e-09	0.858089	86	21.7	590	3.67856e-37	9.62153e-31	GTEx/v8/Adipose_Subcutaneous:GTEx/v8/Adipose_Visceral_Omentum:GTEx/v8/Cells_EBV-transformed_lymphocytes:GTEx/v8/Whole_Blood:GTEx/v8/Artery_Aorta:GTEx/v8/Artery_Coronary:GTEx/v8/Artery_Tibial:GTEx/v8/Colon_Sigmoid:GTEx/v8/Colon_Transverse:GTEx/v8/Lung:GTEx/v8/Pancreas:GTEx/v8/Small_Intestine_Terminal_Ileum:GTEx/v8/Spleen	-	5.58856e-36	rs367805;rs274555;rs145721969;rs2188962;rs10477741;rs2522051;rs7705826;rs1469149;rs55975060;rs247000;rs25887;rs31467;rs11741341;rs156109;rs2097731;rs2548993;rs11745587;rs32108;rs2526303;rs6897597;rs4705862;rs13165038;rs156025	29	no
CD	ENSG00000125347	IRF1	5	131817301	131826490	-1	protein_coding	3659	IRF1	0.867789	0.555445	79	19.32	61	3.35786e-06	0.00678722	GTEx/v8/Heart_Left_Ventricle	+	6.89128e-28	rs2548993;rs2097731;rs2188962;rs13165038;rs4705862;rs11745587	29	no
CD	ENSG00000113522	RAD50	5	131891711	131980313	1	protein_coding	10111	RAD50	3.45028e-15	-1.01827	0	0	73	7.93881e-21	9.08842e-16	GTEx/v8/Adipose_Subcutaneous:GTEx/v8/Adipose_Visceral_Omentum:GTEx/v8/Artery_Aorta:GTEx/v8/Artery_Tibial:GTEx/v8/Heart_Left_Ventricle:GTEx/v8/Lung:GTEx/v8/Pituitary:GTEx/v8/Small_Intestine_Terminal_Ileum:GTEx/v8/Spleen	-	1.25806e-19	rs4705862;rs13165038;rs11745587;rs6897597	29	yes
CD	ENSG00000131437	KIF3A	5	132028320	132073330	-1	protein_coding	11127	KIF3A	0.992416	-0.460356	0	0	68	8.42388e-06	1.44548e-23	GTEx/v8/Artery_Tibial:GTEx/v8/Colon_Sigmoid	+	5.03037e-33	rs32108;rs1469149;rs2188962;rs274555;rs2522051;rs11741341;rs367805	29	yes
CD	ENSG00000164403	SHROOM1	5	132157833	132166590	-1	protein_coding	134549	SHROOM1	0.00959555	-0.760291	0	0	36	1.35078e-05	1.05181e-61	GTEx/v8/Whole_Blood:GTEx/v8/Pituitary	+	5.58856e-36	rs2188962;rs1469149;rs145721969	29	yes
CD	ENSG00000113552	GNPDA1	5	141371314	141392606	-1	protein_coding	10007	GNPDA1	0.00342636	-0.458184	0	0	1	0.000109877	0.0143354	GTEx/v8/Whole_Blood	NA	NA	rs181826	30	yes
CD	ENSG00000131507	NDFIP1	5	141488070	141534005	1	protein_coding	80762	NDFIP1	0.920197	-0.0181274	115	15.43	145	7.44902e-12	6.93576e-08	GTEx/v8/Adipose_Subcutaneous:GTEx/v8/Adipose_Visceral_Omentum:GTEx/v8/Cells_EBV-transformed_lymphocytes:GTEx/v8/Whole_Blood:GTEx/v8/Artery_Aorta:GTEx/v8/Heart_Atrial_Appendage:GTEx/v8/Heart_Left_Ventricle:GTEx/v8/Liver:GTEx/v8/Pancreas:GTEx/v8/Pituitary	-	3.24489e-12	rs12717899;rs181826;rs2961704	30	no
CD	ENSG00000086589	RBM22	5	150070356	150080669	-1	protein_coding	55696	RBM22	0.995946	-0.739304	0	0	179	2.33721e-07	0.00115578	GTEx/v8/Colon_Transverse	-	1.33015e-20	rs9637870;rs4958421;rs11745241	31	yes
CD	ENSG00000256235	SMIM3	5	150157508	150176296	1	protein_coding	85027	SMIM3	0.00149207	0.943597	40	14.28	0	NA	NA	NA	NA	6.4506e-20	rs9637870;rs4958421	31	no
CD	ENSG00000237693	IRGM	5	150226085	150280298	1	protein_coding	345611	IRGM	NA	4.13942	192	11.99	257	1.27683e-21	5.12789e-17	GTEx/v8/Adipose_Subcutaneous:GTEx/v8/Adipose_Visceral_Omentum:GTEx/v8/Whole_Blood:GTEx/v8/Artery_Tibial	+	1.33015e-20	rs9637870;rs4958421;rs11745241	31	no
CD	ENSG00000145908	ZNF300	5	150273954	150284545	-1	protein_coding	91975	ZNF300	0.000952651	-0.197785	50	11.99	257	4.38472e-16	1.25626e-11	GTEx/v8/Artery_Aorta:GTEx/v8/Artery_Tibial:GTEx/v8/Colon_Sigmoid	+	1.33015e-20	rs9637870;rs4958421;rs11745241	31	no
CD	ENSG00000164330	EBF1	5	158122928	158526769	-1	protein_coding	1879	EBF1	0.996264	0.544514	6	16.39	0	NA	NA	NA	NA	NA	rs2546780	32	no
CD	ENSG00000145860	RNF145	5	158584417	158637061	-1	protein_coding	153830	RNF145	0.663622	-0.26743	15	21	0	NA	NA	NA	NA	NA	rs2546780	32	no
CD	ENSG00000164332	UBLCP1	5	158690089	158713044	1	protein_coding	134510	UBLCP1	0.118129	-0.66646	0	0	15	2.01355e-07	1.08067e-10	GTEx/v8/Adipose_Subcutaneous:GTEx/v8/Artery_Tibial:GTEx/v8/Colon_Transverse:GTEx/v8/Heart_Atrial_Appendage:GTEx/v8/Heart_Left_Ventricle:GTEx/v8/Lung:GTEx/v8/Pituitary	-	3.39102e-09	rs34127330	32	yes
CD	ENSG00000113302	IL12B	5	158741791	158757895	-1	protein_coding	3593	IL12B	0.000223246	-0.466881	7	7.95	0	NA	NA	NA	NA	8.94746e-17	rs34127330;rs12518457;rs10046001	32	no
CD	ENSG00000145996	CDKAL1	6	20534688	21232635	1	protein_coding	54901	CDKAL1	0.57765	0.904338	106	15.05	0	NA	NA	NA	NA	7.01294e-11	rs1012636;rs68069111;rs6902880	33	no
CD	ENSG00000112182	BACH2	6	90636248	91006627	-1	protein_coding	60468	BACH2	0.87404	0.545282	94	20.8	56	1.78388e-06	0.00586143	GTEx/v8/Pancreas	+	1.20801e-09	rs17585295	34	no
CD	ENSG00000203760	CENPW	6	126661320	126670021	1	protein_coding	387103	CENPW	0.500136	-0.442381	0	0	1	0.000217363	0.0362948	GTEx/v8/Artery_Tibial	NA	NA	rs9482773	36	yes
CD	ENSG00000146374	RSPO3	6	127439749	127518910	1	protein_coding	84870	RSPO3	0.0439763	NA	99	19.91	10	7.87128e-05	0.000218948	GTEx/v8/Adipose_Subcutaneous	+	1.25101e-09	rs9482773	36	no
CD	ENSG00000118518	RNF146	6	127587755	127609712	1	protein_coding	81847	RNF146	0.445213	-0.181265	0	0	11	6.66608e-07	0.00131349	GTEx/v8/Spleen	NA	NA	rs9482773	36	yes
CD	ENSG00000164691	TAGAP	6	159455500	159466184	-1	protein_coding	117289	TAGAP	0.927103	2.45119	19	12.15	0	NA	NA	NA	NA	9.12221e-12	rs212408	37	no
CD	ENSG00000198818	SFT2D1	6	166733216	166756079	-1	protein_coding	113402	SFT2D1	0.350193	0.502185	0	0	125	1.0332e-05	0.000100878	GTEx/v8/Colon_Transverse	-	2.09508e-20	rs400837	38	yes
CD	ENSG00000071242	RPS6KA2	6	166822852	167319939	-1	protein_coding	6196	RPS6KA2	0.0847009	-1.32533	0	0	407	4.90668e-14	1.34867e-18	GTEx/v8/Whole_Blood	-	2.09508e-20	rs10946197;rs2769343;rs400837;rs9366076;rs6902119;rs204295;rs6905911	38	yes
CD	ENSG00000026297	RNASET2	6	167342992	167370679	-1	protein_coding	8635	RNASET2	0.00948041	0.087915	70	12.46	441	4.41999e-105	2.74704e-93	GTEx/v8/Adipose_Subcutaneous:GTEx/v8/Adipose_Visceral_Omentum:GTEx/v8/Cells_EBV-transformed_lymphocytes:GTEx/v8/Whole_Blood:GTEx/v8/Artery_Aorta:GTEx/v8/Artery_Tibial:GTEx/v8/Colon_Transverse:GTEx/v8/Heart_Atrial_Appendage:GTEx/v8/Lung:GTEx/v8/Pancreas:GTEx/v8/Small_Intestine_Terminal_Ileum:GTEx/v8/Spleen	-	2.09508e-20	rs10946197;rs2769343;rs9366076;rs400837;rs6902119;rs204295;rs6905911	38	no
CD	ENSG00000213066	CEP43	6	167412670	167466201	1	protein_coding	11116	CEP43	0.710818	2.03149	208	13.78	362	5.01484e-18	3.46473e-13	GTEx/v8/Adipose_Subcutaneous:GTEx/v8/Adipose_Visceral_Omentum:GTEx/v8/Whole_Blood:GTEx/v8/Artery_Tibial:GTEx/v8/Colon_Sigmoid:GTEx/v8/Heart_Left_Ventricle:GTEx/v8/Lung	+	2.09508e-20	rs400837;rs9366076;rs6902119;rs204295;rs6905911	38	no
CD	ENSG00000112486	CCR6	6	167525295	167553184	1	protein_coding	1235	CCR6	0.0664815	2.01028	57	15.5	177	1.23498e-09	7.28697e-06	GTEx/v8/Adipose_Subcutaneous:GTEx/v8/Whole_Blood:GTEx/v8/Spleen	+	8.41783e-17	rs6902119;rs6905911;rs400837;rs204295	38	no
CD	ENSG00000096968	JAK2	9	4985033	5128183	1	protein_coding	3717	JAK2	0.969035	-1.00501	215	15.76	62	3.44269e-06	0.0118736	GTEx/v8/Whole_Blood:GTEx/v8/Heart_Left_Ventricle:GTEx/v8/Small_Intestine_Terminal_Ileum	+	2.62482e-17	rs4527935;rs7849191;rs11999802	42	no
CD	ENSG00000120210	INSL6	9	5131979	5185668	-1	protein_coding	11172	INSL6	4.56933e-05	-0.415065	153	15.3	0	NA	NA	NA	NA	1.25401e-14	rs4527935;rs11999802	42	no
CD	ENSG00000120211	INSL4	9	5231419	5235304	1	protein_coding	3641	INSL4	2.05846e-05	0.67711	35	13.46	0	NA	NA	NA	NA	4.53211e-13	rs4527935;rs11999802	42	no
CD	ENSG00000181634	TNFSF15	9	117546915	117568406	-1	protein_coding	9966	TNFSF15	0.364139	-1.40369	31	16.59	22	3.548e-18	1.06726e-13	GTEx/v8/Whole_Blood:GTEx/v8/Artery_Aorta:GTEx/v8/Artery_Tibial:GTEx/v8/Pituitary	-	1.75509e-21	rs10114470;rs35522569;rs113106667;rs7869487;rs12237626	43	no
CD	ENSG00000106952	TNFSF8	9	117656003	117692697	-1	protein_coding	944	TNFSF8	0.852777	1.464	9	10.87	15	2.79246e-08	0.000105342	GTEx/v8/Adipose_Subcutaneous:GTEx/v8/Whole_Blood	-	1.31199e-10	rs12237626;rs7869487;rs35522569	43	no
CD	ENSG00000160360	GPSM1	9	139221932	139254057	1	protein_coding	26086	GPSM1	0.00214953	0.072294	8	5.857	116	6.95303e-17	3.62628e-16	GTEx/v8/Adipose_Subcutaneous:GTEx/v8/Adipose_Visceral_Omentum:GTEx/v8/Whole_Blood:GTEx/v8/Artery_Aorta:GTEx/v8/Artery_Tibial:GTEx/v8/Colon_Sigmoid:GTEx/v8/Colon_Transverse:GTEx/v8/Heart_Atrial_Appendage:GTEx/v8/Heart_Left_Ventricle:GTEx/v8/Lung:GTEx/v8/Small_Intestine_Terminal_Ileum	-	6.39588e-30	rs10781499;rs1130635;rs8413;rs11145863;rs3124994;rs4413892	44	no
CD	ENSG00000213221	DNLZ	9	139253932	139258241	-1	protein_coding	728489	DNLZ	0.00894156	NA	12	14.95	113	3.1147e-14	1.88943e-54	GTEx/v8/Adipose_Subcutaneous:GTEx/v8/Adipose_Visceral_Omentum:GTEx/v8/Cells_EBV-transformed_lymphocytes:GTEx/v8/Whole_Blood:GTEx/v8/Artery_Aorta:GTEx/v8/Artery_Tibial:GTEx/v8/Colon_Sigmoid:GTEx/v8/Colon_Transverse:GTEx/v8/Heart_Atrial_Appendage:GTEx/v8/Heart_Left_Ventricle:GTEx/v8/Lung:GTEx/v8/Pancreas:GTEx/v8/Pituitary:GTEx/v8/Small_Intestine_Terminal_Ileum:GTEx/v8/Spleen	-	6.39588e-30	rs10781499;rs1130635;rs8413;rs11145863;rs4413892	44	no
CD	ENSG00000187796	CARD9	9	139256355	139268133	-1	protein_coding	64170	CARD9	2.29038e-11	-0.487533	46	14.95	205	1.38203e-43	9.08475e-37	GTEx/v8/Adipose_Visceral_Omentum:GTEx/v8/Whole_Blood:GTEx/v8/Artery_Tibial:GTEx/v8/Heart_Atrial_Appendage:GTEx/v8/Heart_Left_Ventricle:GTEx/v8/Lung:GTEx/v8/Pancreas:GTEx/v8/Pituitary	+	6.39588e-30	rs10781499;rs1130635;rs11145863;rs8413;rs17567909;rs3124994;rs4413892	44	no
CD	ENSG00000165684	SNAPC4	9	139270029	139293249	-1	protein_coding	6621	SNAPC4	2.00809e-21	-0.0340426	104	25.1	82	1.80422e-11	2.73444e-29	GTEx/v8/Adipose_Subcutaneous:GTEx/v8/Whole_Blood:GTEx/v8/Artery_Aorta:GTEx/v8/Spleen	+	6.39588e-30	rs10781499;rs1130635;rs11145863;rs8413;rs17567909;rs3124994;rs4413892	44	no
CD	ENSG00000165689	ENTR1	9	139296377	139305061	-1	protein_coding	10807	ENTR1	1.3777e-07	NA	62	25.1	190	5.73973e-29	2.67213e-23	GTEx/v8/Adipose_Subcutaneous:GTEx/v8/Adipose_Visceral_Omentum:GTEx/v8/Whole_Blood:GTEx/v8/Artery_Aorta:GTEx/v8/Artery_Tibial:GTEx/v8/Colon_Sigmoid:GTEx/v8/Colon_Transverse:GTEx/v8/Heart_Atrial_Appendage:GTEx/v8/Heart_Left_Ventricle:GTEx/v8/Pancreas:GTEx/v8/Spleen	-	6.39588e-30	rs11145863;rs10781499;rs1130635;rs3124994;rs8413;rs4413892	44	no
CD	ENSG00000165688	PMPCA	9	139305110	139318213	1	protein_coding	23203	PMPCA	0.00018605	NA	100	25.1	169	5.5317e-18	6.11722e-13	GTEx/v8/Liver	+	6.39588e-30	rs3124994;rs1130635;rs10781499;rs11145863;rs8413;rs4413892;rs17567909	44	no
CD	ENSG00000148384	INPP5E	9	139323071	139334274	-1	protein_coding	56623	INPP5E	0.388564	NA	68	11.02	163	7.10721e-18	2.65216e-18	GTEx/v8/Adipose_Subcutaneous:GTEx/v8/Adipose_Visceral_Omentum:GTEx/v8/Cells_EBV-transformed_lymphocytes:GTEx/v8/Whole_Blood:GTEx/v8/Artery_Aorta:GTEx/v8/Artery_Tibial:GTEx/v8/Colon_Sigmoid:GTEx/v8/Colon_Transverse:GTEx/v8/Heart_Atrial_Appendage:GTEx/v8/Heart_Left_Ventricle:GTEx/v8/Pancreas:GTEx/v8/Pituitary:GTEx/v8/Spleen	-	6.39588e-30	rs11145863;rs4413892;rs1130635;rs8413;rs10781499;rs17567909;rs3124994	44	no
CD	ENSG00000148396	SEC16A	9	139334549	139372141	-1	protein_coding	9919	SEC16A	0.687007	0.348029	62	23.8	218	9.11129e-58	1.07612e-53	GTEx/v8/Adipose_Subcutaneous:GTEx/v8/Adipose_Visceral_Omentum:GTEx/v8/Whole_Blood:GTEx/v8/Artery_Aorta:GTEx/v8/Artery_Coronary:GTEx/v8/Artery_Tibial:GTEx/v8/Colon_Sigmoid:GTEx/v8/Colon_Transverse:GTEx/v8/Heart_Atrial_Appendage:GTEx/v8/Heart_Left_Ventricle:GTEx/v8/Liver:GTEx/v8/Lung:GTEx/v8/Pancreas:GTEx/v8/Small_Intestine_Terminal_Ileum:GTEx/v8/Spleen	-	6.39588e-30	rs4413892;rs8413;rs1130635;rs3124994;rs17567909;rs11145863;rs10781499	44	no
CD	ENSG00000148400	NOTCH1	9	139388896	139440314	-1	protein_coding	4851	NOTCH1	1	-0.620583	19	23.8	0	NA	NA	NA	NA	NA	rs4413892;rs8413;rs17567909	44	no
CD	ENSG00000127191	TRAF2	9	139776364	139821059	1	protein_coding	7186	TRAF2	0.996481	-0.169124	0	0	2	1.85795e-05	0.0463767	GTEx/v8/Colon_Sigmoid	-	1.61213e-21	rs8413	44	yes
CD	ENSG00000107968	MAP3K8	10	30722866	30750762	1	protein_coding	1326	MAP3K8	0.870951	-0.406879	60	13.15	3	6.93719e-06	9.71694e-06	GTEx/v8/Adipose_Subcutaneous	NA	1.51199e-10	rs306587;rs160017;rs12770958	45	no
CD	ENSG00000108094	CUL2	10	35297479	35379570	-1	protein_coding	8453	CUL2	0.999998	-0.164526	180	15.33	250	3.70016e-08	7.58364e-05	GTEx/v8/Whole_Blood	-	2.08882e-15	rs1148246;rs35444718	46	no
CD	ENSG00000095794	CREM	10	35415719	35501886	1	protein_coding	1390	CREM	0.644423	0.00641747	174	17.23	328	1.05955e-10	1.70529e-13	GTEx/v8/Cells_EBV-transformed_lymphocytes:GTEx/v8/Whole_Blood	-	2.08882e-15	rs1148246;rs35444718;rs12254043	46	no
CD	ENSG00000108100	CCNY	10	35535953	35860852	1	protein_coding	219771	CCNY	0.384469	-1.63335	97	17.24	0	NA	NA	NA	NA	7.56484e-14	rs35444718;rs1148246;rs12254043	46	no
CD	ENSG00000138311	ZNF365	10	64133951	64431771	1	protein_coding	22891	ZNF365	3.62115e-05	-0.151965	92	18.44	37	8.15163e-13	3.7368e-08	GTEx/v8/Cells_EBV-transformed_lymphocytes	-	2.34801e-29	rs79829650;rs10822050;rs2893906;rs10822042;rs7086136;rs117436764	47	no
CD	ENSG00000181915	ADO	10	64564516	64568238	1	protein_coding	84890	ADO	0.745073	-0.496919	1	14.91	159	4.3117e-11	5.90749e-15	GTEx/v8/Adipose_Subcutaneous:GTEx/v8/Adipose_Visceral_Omentum:GTEx/v8/Whole_Blood:GTEx/v8/Artery_Aorta:GTEx/v8/Colon_Sigmoid:GTEx/v8/Heart_Atrial_Appendage:GTEx/v8/Heart_Left_Ventricle:GTEx/v8/Lung	+	2.34801e-29	rs224123;rs192007;rs10822050;rs7086136	47	no
CD	ENSG00000122877	EGR2	10	64571756	64679660	-1	protein_coding	1959	EGR2	0.619543	-0.491267	51	14.91	0	NA	NA	NA	NA	5.00841e-12	rs224123;rs192007;rs117772840	47	no
CD	ENSG00000166321	NUDT13	10	74870217	74891586	1	protein_coding	25961	NUDT13	5.72854e-07	-0.335638	0	0	13	4.77697e-05	6.038e-59	GTEx/v8/Adipose_Visceral_Omentum:GTEx/v8/Artery_Tibial:GTEx/v8/Lung	+	3.92699e-09	rs12262649;rs2675670	48	yes
CD	ENSG00000138286	FAM149B1	10	74927924	75004262	1	protein_coding	317662	FAM149B1	NA	-0.216353	0	0	1	4.83722e-05	0.0044863	GTEx/v8/Whole_Blood	+	4.25305e-08	rs2227564	48	yes
CD	ENSG00000213551	DNAJC9	10	74943120	75008620	-1	protein_coding	23234	DNAJC9	0.547006	-0.144862	0	0	1	0.000187123	1.03246e-07	GTEx/v8/Heart_Left_Ventricle	NA	NA	rs12262649	48	yes
CD	ENSG00000156042	CFAP70	10	75013517	75118617	-1	protein_coding	118491	CFAP70	1.75161e-05	0.187713	0	0	3	0.000148891	6.23856e-15	GTEx/v8/Lung	+	1.79498e-08	rs2675670;rs12262649	48	yes
CD	ENSG00000177791	MYOZ1	10	75391412	75401515	-1	protein_coding	58529	MYOZ1	0.0045921	-0.567733	0	0	114	1.23494e-20	1.63185e-42	GTEx/v8/Heart_Atrial_Appendage	-	2.89468e-11	rs12262649;rs2675670;rs2227564	48	yes
CD	ENSG00000166317	SYNPO2L	10	75404639	75423561	-1	protein_coding	79933	SYNPO2L	0.0267398	-0.967048	5	1.648	90	3.92175e-07	4.08181e-05	GTEx/v8/Heart_Atrial_Appendage	+	2.89468e-11	rs12262649;rs2675670	48	no
CD	ENSG00000172650	AGAP5	10	75434033	75457639	-1	protein_coding	729092	AGAP5	NA	0.00133361	12	9.708	178	2.60587e-11	1.07361e-09	GTEx/v8/Adipose_Subcutaneous:GTEx/v8/Adipose_Visceral_Omentum:GTEx/v8/Whole_Blood:GTEx/v8/Artery_Tibial:GTEx/v8/Colon_Sigmoid:GTEx/v8/Heart_Atrial_Appendage:GTEx/v8/Liver:GTEx/v8/Lung:GTEx/v8/Pancreas:GTEx/v8/Pituitary	-	2.89468e-11	rs12262649;rs2675670;rs2227564	48	no
CD	ENSG00000176986	SEC24C	10	75504120	75531919	1	protein_coding	9632	SEC24C	0.999992	-0.699069	30	14.8	75	5.88306e-05	0.0323583	GTEx/v8/Adipose_Subcutaneous:GTEx/v8/Adipose_Visceral_Omentum:GTEx/v8/Heart_Atrial_Appendage	-	9.59401e-11	rs12262649;rs2227564;rs2675670	48	no
CD	ENSG00000196968	FUT11	10	75532049	75540009	1	protein_coding	170384	FUT11	1.25547e-05	-0.448155	11	11.98	185	6.9768e-27	1.57116e-21	GTEx/v8/Adipose_Subcutaneous:GTEx/v8/Adipose_Visceral_Omentum:GTEx/v8/Cells_EBV-transformed_lymphocytes:GTEx/v8/Whole_Blood:GTEx/v8/Artery_Aorta:GTEx/v8/Artery_Tibial:GTEx/v8/Colon_Sigmoid:GTEx/v8/Colon_Transverse:GTEx/v8/Heart_Atrial_Appendage:GTEx/v8/Heart_Left_Ventricle:GTEx/v8/Lung:GTEx/v8/Pituitary:GTEx/v8/Spleen	+	2.89468e-11	rs2227564;rs12262649;rs2675670	48	no
CD	ENSG00000172586	CHCHD1	10	75541805	75543410	1	protein_coding	118487	CHCHD1	0.103831	-0.584068	7	11.98	0	NA	NA	NA	NA	NA	rs2675670;rs12262649;rs2227564	48	no
CD	ENSG00000214655	ZSWIM8	10	75545340	75561551	1	protein_coding	23053	ZSWIM8	1	NA	13	14.25	38	1.47228e-06	0.00106333	GTEx/v8/Artery_Aorta:GTEx/v8/Artery_Tibial:GTEx/v8/Colon_Transverse:GTEx/v8/Pancreas	-	5.47898e-09	rs2227564;rs12262649	48	no
CD	ENSG00000166507	NDST2	10	75561669	75571589	-1	protein_coding	8509	NDST2	0.0529496	-0.0243369	18	17.98	162	2.177e-16	2.13227e-12	GTEx/v8/Adipose_Subcutaneous:GTEx/v8/Adipose_Visceral_Omentum:GTEx/v8/Whole_Blood:GTEx/v8/Lung:GTEx/v8/Spleen	+	2.89468e-11	rs12262649;rs2227564;rs2675670	48	no
CD	ENSG00000148660	CAMK2G	10	75572259	75634343	-1	protein_coding	818	CAMK2G	0.994506	-0.708644	43	17.98	81	7.03629e-07	0.000571532	GTEx/v8/Adipose_Subcutaneous	+	2.89468e-11	rs12262649;rs2227564;rs2675670	48	no
CD	ENSG00000122861	PLAU	10	75668935	75677255	1	protein_coding	5328	PLAU	0.00055027	-0.421669	38	15.6	179	8.28172e-09	2.05174e-05	GTEx/v8/Adipose_Subcutaneous:GTEx/v8/Adipose_Visceral_Omentum:GTEx/v8/Artery_Tibial:GTEx/v8/Colon_Sigmoid:GTEx/v8/Heart_Atrial_Appendage:GTEx/v8/Heart_Left_Ventricle:GTEx/v8/Lung:GTEx/v8/Pancreas	-	2.89468e-11	rs2227564;rs2675670;rs12262649	48	no
CD	ENSG00000156110	ADK	10	75910960	76469061	1	protein_coding	132	ADK	0.322841	-0.0833735	0	0	4	3.22468e-05	1.921e-29	GTEx/v8/Lung	NA	NA	rs2227564	48	yes
CD	ENSG00000108175	ZMIZ1	10	80828792	81076276	1	protein_coding	57178	ZMIZ1	0.999744	-0.00362349	54	16.58	0	NA	NA	NA	NA	1.92088e-17	rs1250573;rs1250567;rs1250559;rs1250557	49	no
CD	ENSG00000108179	PPIF	10	81107225	81115093	1	protein_coding	10105	PPIF	0.00518621	1.26365	0	0	35	3.57884e-07	0.000932181	GTEx/v8/Whole_Blood	-	4.60681e-15	rs1250573;rs1250559;rs1250567;rs1250557	49	yes
CD	ENSG00000133661	SFTPD	10	81697496	81742370	-1	protein_coding	6441	SFTPD	0.240356	-0.213349	0	0	1	0.000107628	4.81386e-96	GTEx/v8/Artery_Tibial	NA	NA	rs6586028	50	yes
CD	ENSG00000189129	PLAC9	10	81891438	81905115	1	protein_coding	219348	PLAC9	0.0102386	-0.356123	0	0	31	4.06301e-07	2.20257e-26	GTEx/v8/Adipose_Subcutaneous:GTEx/v8/Artery_Aorta:GTEx/v8/Artery_Tibial	-	1.24911e-16	rs1250573;rs1250567;rs1250559;rs6586028	2 days, 1:50:00	yes
CD	ENSG00000151224	MAT1A	10	82031576	82049440	-1	protein_coding	4143	MAT1A	0.75413	1.20951	0	0	17	2.75717e-07	2.00697e-05	GTEx/v8/Pancreas	-	2.75499e-10	rs6586028	50	yes
CD	ENSG00000122378	PRXL2A	10	82167585	82192753	1	protein_coding	84293	PRXL2A	0.000157315	0.703055	0	0	26	1.43311e-10	1.40661e-15	GTEx/v8/Whole_Blood	+	2.75499e-10	rs6586028	50	yes
CD	ENSG00000108219	TSPAN14	10	82213922	82292879	1	protein_coding	81619	TSPAN14	0.86307	0.557036	28	9.562	29	5.45585e-09	5.21251e-05	GTEx/v8/Colon_Sigmoid:GTEx/v8/Pituitary	-	2.75499e-10	rs6586028	50	no
CD	ENSG00000178217	SH2D4B	10	82297658	82406316	1	protein_coding	387694	SH2D4B	3.12419e-07	0.473248	6	5.843	0	NA	NA	NA	NA	NA	rs6586028	50	no
CD	ENSG00000119919	NKX2-3	10	101292690	101296278	1	protein_coding	159296	NKX2-3	0.802089	-0.0957717	56	15.88	38	1.47284e-05	0.0169751	GTEx/v8/Adipose_Visceral_Omentum	-	3.43716e-25	rs6584282;rs11190134;rs10883369;rs4590800;rs4919345	51	no
CD	ENSG00000155287	SLC25A28	10	101370282	101380366	-1	protein_coding	81894	SLC25A28	0.765079	-0.122075	0	0	1	3.63422e-05	0.0396199	GTEx/v8/Spleen	NA	NA	rs6584282	51	yes
CD	ENSG00000023839	ABCC2	10	101542489	101611949	1	protein_coding	1244	ABCC2	3.36341e-29	0.0661987	0	0	17	3.93239e-05	0.0226822	GTEx/v8/Adipose_Subcutaneous	+	2.70396e-23	rs6584282;rs11190134;rs10883369	51	yes
CD	ENSG00000179240	GVQW3	11	76092357	76125663	1	protein_coding	100506127	GVQW3	NA	NA	11	10.49	0	NA	NA	NA	NA	9.36052e-11	rs7115331	53	no
CD	ENSG00000158636	EMSY	11	76155967	76264069	1	protein_coding	56946	EMSY	0.999997	-0.811741	76	20.1	0	NA	NA	NA	NA	2.81968e-24	rs2508755;rs7115331;rs11236791;rs2513517	53	no
CD	ENSG00000139116	KIF21A	12	39687030	39837192	-1	protein_coding	55605	KIF21A	6.18013e-05	NA	0	0	1	9.28268e-05	0.00255066	GTEx/v8/Heart_Atrial_Appendage	+	1.95614e-14	rs2638223	54	yes
CD	ENSG00000180116	C12orf40	12	40019969	40302102	1	protein_coding	283461	C12orf40	1.15274e-19	-0.105999	2	4.18	0	NA	NA	NA	NA	NA	rs2638223	54	no
CD	ENSG00000151229	SLC2A13	12	40148823	40499891	-1	protein_coding	114134	SLC2A13	0.956101	-0.553128	47	23.8	0	NA	NA	NA	NA	2.66809e-15	rs2638223;rs11174631;rs34635748	54	no
CD	ENSG00000188906	LRRK2	12	40590546	40763087	1	protein_coding	120892	LRRK2	7.5565e-14	0.307115	103	24.1	364	2.8398e-07	7.65783e-28	GTEx/v8/Adipose_Subcutaneous:GTEx/v8/Artery_Aorta:GTEx/v8/Artery_Tibial	+	1.94581e-21	rs2638223;rs34635748;rs11174631	54	no
CD	ENSG00000205592	MUC19	12	40787197	40964632	1	protein_coding	283463	MUC19	NA	NA	316	23.7	0	NA	NA	NA	NA	1.94581e-21	rs34635748;rs2638223	54	no
CD	ENSG00000111252	SH2B3	12	111843752	111889427	1	protein_coding	10019	SH2B3	0.00592219	-0.243854	3	11.21	6	4.69023e-05	3.10557e-07	GTEx/v8/Pancreas	NA	NA	rs11066188	55	no
CD	ENSG00000204842	ATXN2	12	111890018	112037480	-1	protein_coding	6311	ATXN2	0.999862	-0.359942	7	11.21	0	NA	NA	NA	NA	NA	rs11066188	55	no
CD	ENSG00000089234	BRAP	12	112079950	112123790	-1	protein_coding	8315	BRAP	0.0157033	-0.900035	2	8.201	0	NA	NA	NA	NA	NA	rs11066188	55	no
CD	ENSG00000111271	ACAD10	12	112123857	112194903	1	protein_coding	80724	ACAD10	4.01457e-20	-0.311041	3	4.336	0	NA	NA	NA	NA	NA	rs11066188	55	no
CD	ENSG00000111275	ALDH2	12	112204691	112247782	1	protein_coding	217	ALDH2	1.73245e-06	NA	1	4.336	24	2.61802e-07	3.30709e-11	GTEx/v8/Whole_Blood:GTEx/v8/Artery_Aorta:GTEx/v8/Artery_Tibial	+	4.59304e-09	rs11066188	55	no
CD	ENSG00000089022	MAPKAPK5	12	112279782	112334343	1	protein_coding	8550	MAPKAPK5	0.0234226	NA	1	1.811	16	9.35224e-05	9.23515e-17	GTEx/v8/Adipose_Subcutaneous	+	4.59304e-09	rs11066188	55	no
CD	ENSG00000198270	TMEM116	12	112369086	112450970	-1	protein_coding	89894	TMEM116	1.14999e-09	-0.62084	0	0	21	2.12154e-05	2.18867e-27	GTEx/v8/Adipose_Subcutaneous:GTEx/v8/Colon_Sigmoid	-	4.59304e-09	rs11066188	55	yes
CD	ENSG00000111300	NAA25	12	112464500	112546826	-1	protein_coding	80018	NAA25	0.99999	-1.15626	6	10.51	0	NA	NA	NA	NA	NA	rs11066188	55	no
CD	ENSG00000135148	TRAFD1	12	112563305	112591407	1	protein_coding	10906	TRAFD1	1.82692e-05	-1.37633	1	6.415	0	NA	NA	NA	NA	NA	rs11066188	55	no
CD	ENSG00000173064	HECTD4	12	112597992	112819896	-1	protein_coding	283450	HECTD4	1	NA	6	6.415	0	NA	NA	NA	NA	4.59304e-09	rs11066188	55	no
CD	ENSG00000089009	RPL6	12	112842994	112856642	-1	protein_coding	6128	RPL6	0.988288	0.0267551	1	0.396	0	NA	NA	NA	NA	NA	rs11066188	55	no
CD	ENSG00000179295	PTPN11	12	112856155	112947717	1	protein_coding	5781	PTPN11	0.999877	-2.25304	5	9.917	0	NA	NA	NA	NA	NA	rs11066188	55	no
CD	ENSG00000120658	ENOX1	13	43787654	44361044	-1	protein_coding	55068	ENOX1	0.0364014	0.687793	0	0	27	1.42191e-12	2.95082e-20	GTEx/v8/Heart_Atrial_Appendage:GTEx/v8/Heart_Left_Ventricle	-	9.11381e-14	rs1373904	56	yes
CD	ENSG00000151773	CCDC122	13	44398045	44453827	-1	protein_coding	160857	CCDC122	8.65058e-08	1.29274	15	16.56	27	4.30148e-20	8.51091e-71	GTEx/v8/Adipose_Subcutaneous:GTEx/v8/Adipose_Visceral_Omentum:GTEx/v8/Whole_Blood:GTEx/v8/Artery_Aorta:GTEx/v8/Artery_Coronary:GTEx/v8/Artery_Tibial:GTEx/v8/Colon_Sigmoid:GTEx/v8/Colon_Transverse:GTEx/v8/Heart_Atrial_Appendage:GTEx/v8/Heart_Left_Ventricle:GTEx/v8/Liver:GTEx/v8/Lung	-	9.11381e-14	rs1373904	56	no
CD	ENSG00000179630	LACC1	13	44453420	44468068	1	protein_coding	144811	LACC1	4.63539e-06	0.0926809	11	16.56	27	6.15923e-25	6.82552e-39	GTEx/v8/Adipose_Subcutaneous:GTEx/v8/Cells_EBV-transformed_lymphocytes:GTEx/v8/Artery_Aorta:GTEx/v8/Artery_Tibial:GTEx/v8/Heart_Atrial_Appendage:GTEx/v8/Heart_Left_Ventricle:GTEx/v8/Liver	-	9.11381e-14	rs1373904	56	no
CD	ENSG00000185650	ZFP36L1	14	69254377	69263190	-1	protein_coding	677	ZFP36L1	0.506698	-1.24048	13	11.74	0	NA	NA	NA	NA	1.63099e-09	rs194746	57	no
CD	ENSG00000054983	GALC	14	88304164	88460009	-1	protein_coding	2581	GALC	6.28347e-07	1.01402	29	14.54	34	1.10071e-14	1.40549e-30	GTEx/v8/Adipose_Subcutaneous:GTEx/v8/Adipose_Visceral_Omentum:GTEx/v8/Whole_Blood:GTEx/v8/Artery_Aorta:GTEx/v8/Artery_Tibial:GTEx/v8/Colon_Sigmoid:GTEx/v8/Colon_Transverse:GTEx/v8/Heart_Left_Ventricle:GTEx/v8/Liver:GTEx/v8/Lung:GTEx/v8/Pancreas	-	8.31381e-14	rs113146181;rs3850378	58	no
CD	ENSG00000140030	GPR65	14	88471468	88478419	1	protein_coding	8477	GPR65	0.505441	-0.382022	11	16.45	11	1.40364e-07	1.6966e-18	GTEx/v8/Whole_Blood	+	2.34423e-13	rs3850378;rs113146181	58	no
CD	ENSG00000166949	SMAD3	15	67356101	67487533	1	protein_coding	4088	SMAD3	0.868268	-0.0916101	31	22.6	0	NA	NA	NA	NA	2.261e-19	rs17293443;rs72743461;rs28360855	59	no
CD	ENSG00000103591	AAGAB	15	67493371	67547533	-1	protein_coding	79719	AAGAB	0.00810207	0.196795	0	0	8	1.27381e-05	0.0138704	GTEx/v8/Whole_Blood	-	2.261e-19	rs72743461;rs28360855	59	yes
CD	ENSG00000179583	CIITA	16	10971055	11026079	1	protein_coding	4261	CIITA	5.54342e-05	0.0842002	34	9.075	45	1.84446e-11	1.40261e-07	GTEx/v8/Adipose_Subcutaneous:GTEx/v8/Adipose_Visceral_Omentum:GTEx/v8/Colon_Sigmoid	+	1.457e-08	rs6416647	60	no
CD	ENSG00000182108	DEXI	16	11022748	11036317	-1	protein_coding	28955	DEXI	0.453688	NA	0	0	3	2.46887e-05	0.0102625	GTEx/v8/Artery_Aorta	NA	NA	rs62023624	60	yes
CD	ENSG00000175643	RMI2	16	11343476	11445619	1	protein_coding	116028	RMI2	0.0246042	0.381612	105	15.13	105	3.70001e-27	2.11624e-42	GTEx/v8/Adipose_Subcutaneous:GTEx/v8/Adipose_Visceral_Omentum:GTEx/v8/Cells_EBV-transformed_lymphocytes:GTEx/v8/Artery_Aorta:GTEx/v8/Artery_Coronary:GTEx/v8/Artery_Tibial:GTEx/v8/Colon_Sigmoid:GTEx/v8/Heart_Atrial_Appendage:GTEx/v8/Heart_Left_Ventricle:GTEx/v8/Liver:GTEx/v8/Lung:GTEx/v8/Pancreas:GTEx/v8/Pituitary:GTEx/v8/Spleen	-	2.63003e-09	rs2021511;rs71381201;rs62023624	60	no
CD	ENSG00000185338	SOCS1	16	11348262	11350036	-1	protein_coding	8651	SOCS1	0.541776	NA	16	9.336	0	NA	NA	NA	NA	2.63003e-09	rs2021511;rs71381201	60	no
CD	ENSG00000178279	TNP2	16	11361605	11363390	-1	protein_coding	7142	TNP2	0.0439713	-0.0671824	17	12.84	0	NA	NA	NA	NA	4.58195e-09	rs2021511;rs71381201;rs62023624	60	no
CD	ENSG00000178257	PRM3	16	11367144	11367452	-1	protein_coding	58531	PRM3	NA	NA	18	12.84	0	NA	NA	NA	NA	4.58195e-09	rs2021511;rs71381201;rs62023624	60	no
CD	ENSG00000122304	PRM2	16	11369496	11370337	-1	protein_coding	5620	PRM2	0.108047	0.430165	18	12.84	0	NA	NA	NA	NA	NA	rs71381201;rs2021511;rs62023624	60	no
CD	ENSG00000175646	PRM1	16	11374693	11375207	-1	protein_coding	5619	PRM1	0.371062	0.0944784	24	13.38	0	NA	NA	NA	NA	NA	rs71381201;rs2021511;rs62023624	60	no
CD	ENSG00000188322	SBK1	16	28303840	28335170	1	protein_coding	388228	SBK1	0.437577	0.472517	7	3.242	304	6.84846e-07	0.001295	GTEx/v8/Artery_Aorta:GTEx/v8/Artery_Tibial:GTEx/v8/Colon_Transverse:GTEx/v8/Pancreas:GTEx/v8/Small_Intestine_Terminal_Ileum	-	1.14393e-12	rs151181;rs151231;rs7184597	61	no
CD	ENSG00000198156	NPIPB6	16	28353876	28374829	-1	protein_coding	728741	NPIPB6	0.636137	-0.629005	17	3.884	252	2.89237e-06	0.0014185	GTEx/v8/Adipose_Subcutaneous:GTEx/v8/Whole_Blood:GTEx/v8/Pituitary	+	1.14393e-12	rs151181;rs7184597;rs151231	61	no
CD	ENSG00000188603	CLN3	16	28477983	28506896	-1	protein_coding	1201	CLN3	9.99316e-07	NA	39	22.5	259	1.66923e-15	2.48585e-11	GTEx/v8/Whole_Blood:GTEx/v8/Artery_Tibial:GTEx/v8/Pancreas	-	1.14393e-12	rs151181;rs151231;rs7184597	61	no
CD	ENSG00000184730	APOBR	16	28505970	28510291	1	protein_coding	55911	APOBR	6.29744e-06	-0.104221	26	22.5	6	5.03941e-05	0.0335186	GTEx/v8/Adipose_Subcutaneous	-	2.78227e-12	rs151181;rs151231;rs7184597	61	no
CD	ENSG00000197272	IL27	16	28510683	28523372	-1	protein_coding	246778	IL27	0.927793	-0.19185	41	22.5	320	1.76436e-38	9.41556e-32	GTEx/v8/Whole_Blood:GTEx/v8/Liver	+	1.14393e-12	rs151181;rs151231;rs7184597	61	no
CD	ENSG00000176046	NUPR1	16	28548606	28550495	-1	protein_coding	26471	NUPR1	0.00754109	0.514991	28	14.97	320	1.9523e-41	1.0625e-34	GTEx/v8/Artery_Aorta:GTEx/v8/Artery_Tibial:GTEx/v8/Heart_Left_Ventricle:GTEx/v8/Lung	-	1.14393e-12	rs151181;rs151231;rs7184597	61	no
CD	ENSG00000176476	SGF29	16	28565236	28603111	1	protein_coding	112869	SGF29	0.867208	-0.543805	76	25	320	1.72209e-32	1.41727e-26	GTEx/v8/Adipose_Subcutaneous:GTEx/v8/Adipose_Visceral_Omentum:GTEx/v8/Whole_Blood:GTEx/v8/Artery_Aorta:GTEx/v8/Artery_Tibial:GTEx/v8/Colon_Sigmoid:GTEx/v8/Colon_Transverse:GTEx/v8/Lung:GTEx/v8/Pancreas:GTEx/v8/Pituitary:GTEx/v8/Spleen	-	1.14393e-12	rs151181;rs151231;rs7184597	61	no
CD	ENSG00000197165	SULT1A2	16	28603264	28608430	-1	protein_coding	6799	SULT1A2	1.83502e-08	1.08454	58	25	320	9.9811e-124	3.67051e-109	GTEx/v8/Adipose_Subcutaneous:GTEx/v8/Adipose_Visceral_Omentum:GTEx/v8/Whole_Blood:GTEx/v8/Artery_Aorta:GTEx/v8/Artery_Coronary:GTEx/v8/Artery_Tibial:GTEx/v8/Colon_Sigmoid:GTEx/v8/Colon_Transverse:GTEx/v8/Heart_Atrial_Appendage:GTEx/v8/Heart_Left_Ventricle:GTEx/v8/Lung:GTEx/v8/Pancreas:GTEx/v8/Pituitary:GTEx/v8/Spleen	+	1.14393e-12	rs151181;rs151231;rs7184597	61	no
CD	ENSG00000196502	SULT1A1	16	28616903	28634946	-1	protein_coding	6817	SULT1A1	2.23676e-09	NA	81	10.15	320	1.55559e-27	7.21857e-22	GTEx/v8/Adipose_Subcutaneous:GTEx/v8/Adipose_Visceral_Omentum:GTEx/v8/Whole_Blood:GTEx/v8/Artery_Aorta:GTEx/v8/Artery_Tibial:GTEx/v8/Colon_Sigmoid:GTEx/v8/Colon_Transverse:GTEx/v8/Heart_Atrial_Appendage:GTEx/v8/Heart_Left_Ventricle:GTEx/v8/Lung:GTEx/v8/Pancreas:GTEx/v8/Pituitary:GTEx/v8/Small_Intestine_Terminal_Ileum:GTEx/v8/Spleen	-	1.14393e-12	rs151181;rs151231;rs7184597	61	no
CD	ENSG00000255524	NPIPB8	16	28648975	28670003	1	protein_coding	728734	NPIPB8	0.0142295	NA	5	17.13	0	NA	NA	NA	NA	NA	rs151181	61	no
CD	ENSG00000168488	ATXN2L	16	28834356	28848558	1	protein_coding	11273	ATXN2L	0.99995	NA	50	10.05	293	1.41497e-12	1.18618e-08	GTEx/v8/Adipose_Subcutaneous:GTEx/v8/Adipose_Visceral_Omentum:GTEx/v8/Whole_Blood	-	1.14393e-12	rs151181;rs7184597;rs151231	61	no
CD	ENSG00000178952	TUFM	16	28853732	28857729	-1	protein_coding	7284	TUFM	0.651456	-0.298214	35	10.05	320	8.58207e-153	2.02071e-133	GTEx/v8/Adipose_Subcutaneous:GTEx/v8/Adipose_Visceral_Omentum:GTEx/v8/Cells_EBV-transformed_lymphocytes:GTEx/v8/Whole_Blood:GTEx/v8/Artery_Aorta:GTEx/v8/Artery_Coronary:GTEx/v8/Artery_Tibial:GTEx/v8/Colon_Sigmoid:GTEx/v8/Colon_Transverse:GTEx/v8/Lung:GTEx/v8/Pancreas:GTEx/v8/Pituitary:GTEx/v8/Small_Intestine_Terminal_Ileum:GTEx/v8/Spleen	+	1.14393e-12	rs151181;rs7184597;rs151231	61	no
CD	ENSG00000178188	SH2B1	16	28857921	28885526	1	protein_coding	25970	SH2B1	0.95683	-1.07205	65	22.5	320	1.29141e-21	6.41423e-17	GTEx/v8/Adipose_Subcutaneous:GTEx/v8/Adipose_Visceral_Omentum:GTEx/v8/Whole_Blood:GTEx/v8/Artery_Aorta:GTEx/v8/Artery_Tibial:GTEx/v8/Colon_Sigmoid:GTEx/v8/Heart_Atrial_Appendage:GTEx/v8/Heart_Left_Ventricle:GTEx/v8/Lung:GTEx/v8/Pancreas:GTEx/v8/Pituitary:GTEx/v8/Spleen	-	1.14393e-12	rs151181;rs7184597;rs151231	61	no
CD	ENSG00000196296	ATP2A1	16	28889726	28915830	1	protein_coding	487	ATP2A1	7.03975e-09	-0.198598	36	18.68	225	5.49715e-09	3.04272e-05	GTEx/v8/Whole_Blood:GTEx/v8/Colon_Transverse:GTEx/v8/Pituitary	+	1.14393e-12	rs151181;rs7184597;rs151231	61	no
CD	ENSG00000177548	RABEP2	16	28915742	28947847	-1	protein_coding	79874	RABEP2	0.00273664	-0.555493	23	10.87	131	5.29291e-07	0.00188817	GTEx/v8/Pituitary	+	1.14393e-12	rs151181;rs7184597;rs151231	61	no
CD	ENSG00000177455	CD19	16	28943260	28950667	1	protein_coding	930	CD19	0.853622	-0.388221	6	10.87	0	NA	NA	NA	NA	NA	rs7184597	61	no
CD	ENSG00000176953	NFATC2IP	16	28962128	28978418	1	protein_coding	84901	NFATC2IP	0.00232735	-0.714147	6	4.127	270	6.44633e-07	1.93401e-06	GTEx/v8/Adipose_Subcutaneous:GTEx/v8/Adipose_Visceral_Omentum:GTEx/v8/Artery_Tibial:GTEx/v8/Colon_Transverse:GTEx/v8/Heart_Atrial_Appendage:GTEx/v8/Lung:GTEx/v8/Pituitary	+	1.14393e-12	rs7184597;rs151181;rs151231	61	no
CD	ENSG00000169682	SPNS1	16	28985542	28995869	1	protein_coding	83985	SPNS1	NA	-0.263577	6	13.34	320	4.72408e-62	3.14054e-53	GTEx/v8/Cells_EBV-transformed_lymphocytes:GTEx/v8/Whole_Blood:GTEx/v8/Artery_Aorta:GTEx/v8/Artery_Tibial:GTEx/v8/Colon_Sigmoid:GTEx/v8/Lung:GTEx/v8/Spleen	+	1.14393e-12	rs7184597;rs151181;rs151231	61	no
CD	ENSG00000213658	LAT	16	28996147	29002104	1	protein_coding	27040	LAT	0.0974333	-0.483408	4	13.34	318	1.4204e-15	2.42115e-11	GTEx/v8/Adipose_Subcutaneous:GTEx/v8/Artery_Aorta:GTEx/v8/Artery_Tibial:GTEx/v8/Colon_Sigmoid:GTEx/v8/Colon_Transverse:GTEx/v8/Pancreas	+	1.14393e-12	rs7184597;rs151181;rs151231	61	no
CD	ENSG00000121281	ADCY7	16	50280048	50352046	1	protein_coding	113	ADCY7	0.0177212	-0.627247	17	6.87	51	1.37934e-36	5.27189e-30	GTEx/v8/Adipose_Visceral_Omentum:GTEx/v8/Whole_Blood:GTEx/v8/Colon_Transverse:GTEx/v8/Lung:GTEx/v8/Spleen	-	8.61093e-10	rs11644386	62	no
CD	ENSG00000166164	BRD7	16	50347398	50402845	-1	protein_coding	29117	BRD7	0.944865	NA	59	15.42	51	1.16638e-72	1.42306e-63	GTEx/v8/Whole_Blood:GTEx/v8/Artery_Aorta:GTEx/v8/Lung:GTEx/v8/Spleen	-	8.61093e-10	rs11644386	62	no
CD	ENSG00000140807	NKD1	16	50582241	50670647	1	protein_coding	85407	NKD1	0.99793	-1.22578	17	14.33	25	8.99287e-08	0.000244616	GTEx/v8/Whole_Blood	-	1.13292e-23	rs1109863	62	no
CD	ENSG00000167208	SNX20	16	50700211	50715264	-1	protein_coding	124460	SNX20	4.12728e-05	0.0669794	5	5.969	15	2.39337e-07	0.000563351	GTEx/v8/Whole_Blood	+	1.57507e-41	rs1109863;rs7194886;rs13337656	62	no
CD	ENSG00000167207	NOD2	16	50727514	50766988	1	protein_coding	64127	NOD2	5.52077e-19	0.20794	33	24.6	63	1.07337e-15	3.9847e-88	GTEx/v8/Whole_Blood:GTEx/v8/Lung	+	1.57507e-41	rs7194886;rs13337656;rs12324931;rs1109863;rs9935378	62	no
CD	ENSG00000083799	CYLD	16	50775961	50835846	1	protein_coding	1540	CYLD	0.99472	-1.96431	52	10.3	54	7.98201e-07	0.00147262	GTEx/v8/Adipose_Subcutaneous:GTEx/v8/Adipose_Visceral_Omentum	+	1.53993e-90	rs7194886;rs13337656;rs12324931;rs11644386	62	no
CD	ENSG00000140945	CDH13	16	82660408	83830204	1	protein_coding	1012	CDH13	NA	-0.348066	28	9.671	0	NA	NA	NA	NA	1.74e-09	rs59926756;rs34093607	63	no
CD	ENSG00000141068	KSR1	17	25783670	25953461	1	protein_coding	8844	KSR1	0.609182	-1.76205	8	13.15	8	1.12754e-36	4.62648e-45	GTEx/v8/Whole_Blood	-	1.59001e-09	rs1105527	64	no
CD	ENSG00000168961	LGALS9	17	25956824	25976586	1	protein_coding	3965	LGALS9	0.00139054	0.597683	0	0	8	4.20289e-09	7.66465e-131	GTEx/v8/Whole_Blood	-	1.59001e-09	rs1105527	64	yes
CD	ENSG00000108691	CCL2	17	32582304	32584222	1	protein_coding	6347	CCL2	0.667686	-0.179029	26	16.7	0	NA	NA	NA	NA	3.75837e-18	rs3091315	65	no
CD	ENSG00000108688	CCL7	17	32597240	32599261	1	protein_coding	6354	CCL7	0.00926234	-0.19071	24	11.67	0	NA	NA	NA	NA	3.75837e-18	rs3091315;rs72825068	65	no
CD	ENSG00000172156	CCL11	17	32612687	32615353	1	protein_coding	6356	CCL11	0.083041	2.2312	10	4.18	0	NA	NA	NA	NA	2.49172e-17	rs3091315;rs72825068	65	no
CD	ENSG00000108700	CCL8	17	32646055	32648421	1	protein_coding	6355	CCL8	0.0529011	-0.27137	1	1.704	0	NA	NA	NA	NA	NA	rs72825068	65	no
CD	ENSG00000181374	CCL13	17	32683471	32685629	1	protein_coding	6357	CCL13	0.0511333	0.154843	24	8.695	36	5.98646e-09	4.32974e-05	GTEx/v8/Heart_Atrial_Appendage:GTEx/v8/Heart_Left_Ventricle	-	3.75837e-18	rs78188167;rs3091315	65	no
CD	ENSG00000108702	CCL1	17	32687347	32690250	-1	protein_coding	6346	CCL1	0.0630408	0.328145	26	8.695	0	NA	NA	NA	NA	2.42097e-08	rs78188167	65	no
CD	ENSG00000141750	STAC2	17	37366789	37382125	-1	protein_coding	342667	STAC2	1.6604e-05	0.632375	0	0	5	1.19229e-05	1.12046e-18	GTEx/v8/Artery_Tibial	NA	NA	rs11653998	66	yes
CD	ENSG00000108306	FBXL20	17	37415384	37558776	-1	protein_coding	84961	FBXL20	0.998875	NA	0	0	186	1.79189e-17	6.77954e-18	GTEx/v8/Adipose_Subcutaneous:GTEx/v8/Artery_Aorta:GTEx/v8/Artery_Tibial:GTEx/v8/Colon_Transverse:GTEx/v8/Small_Intestine_Terminal_Ileum	+	4.31023e-19	rs11653998;rs12936409;rs12150079;rs12603481	66	yes
CD	ENSG00000131771	PPP1R1B	17	37782993	37792879	1	protein_coding	84152	PPP1R1B	0.0821063	-0.330362	2	12.74	206	1.04536e-12	1.02489e-08	GTEx/v8/Adipose_Subcutaneous:GTEx/v8/Heart_Atrial_Appendage	-	4.31023e-19	rs11653998;rs12603481;rs3859192;rs12450323;rs12936409	66	no
CD	ENSG00000131748	STARD3	17	37793318	37819737	1	protein_coding	10948	STARD3	0.149478	-0.117291	18	23.1	20	2.62051e-06	3.71363e-33	GTEx/v8/Whole_Blood	-	1.73181e-11	rs11653998;rs3859192	66	no
CD	ENSG00000173991	TCAP	17	37820440	37822808	1	protein_coding	8557	TCAP	0.075771	-0.485443	29	23.1	0	NA	NA	NA	NA	8.83487e-11	rs11653998	66	no
CD	ENSG00000141744	PNMT	17	37824234	37826728	1	protein_coding	5409	PNMT	0.00075382	NA	45	17.97	197	4.37032e-23	1.154e-17	GTEx/v8/Adipose_Visceral_Omentum:GTEx/v8/Whole_Blood:GTEx/v8/Heart_Atrial_Appendage:GTEx/v8/Heart_Left_Ventricle:GTEx/v8/Lung	-	4.31023e-19	rs11653998;rs12936409;rs12450323;rs12150079	66	no
CD	ENSG00000161395	PGAP3	17	37827375	37853050	-1	protein_coding	93210	PGAP3	0.0909847	-0.304973	65	17.97	236	2.79664e-30	4.18151e-24	GTEx/v8/Adipose_Subcutaneous:GTEx/v8/Adipose_Visceral_Omentum:GTEx/v8/Whole_Blood:GTEx/v8/Artery_Aorta:GTEx/v8/Artery_Tibial:GTEx/v8/Colon_Sigmoid:GTEx/v8/Colon_Transverse:GTEx/v8/Heart_Atrial_Appendage:GTEx/v8/Heart_Left_Ventricle:GTEx/v8/Liver:GTEx/v8/Lung:GTEx/v8/Pancreas:GTEx/v8/Pituitary:GTEx/v8/Small_Intestine_Terminal_Ileum:GTEx/v8/Spleen	-	4.31023e-19	rs11653998;rs12450323;rs12936409;rs12150079;rs3859192;rs12603481;rs3744246	66	no
CD	ENSG00000141736	ERBB2	17	37844167	37886679	1	protein_coding	2064	ERBB2	0.998895	-0.391042	45	23.5	175	3.33839e-09	1.59873e-05	GTEx/v8/Heart_Atrial_Appendage	-	4.31023e-19	rs11653998;rs12450323;rs12150079;rs12936409	66	no
CD	ENSG00000141741	MIEN1	17	37884749	37887040	-1	protein_coding	84299	MIEN1	0.773017	-0.25265	10	23.5	0	NA	NA	NA	NA	1.43087e-11	rs11653998;rs12150079	66	no
CD	ENSG00000141738	GRB7	17	37894180	37903544	1	protein_coding	2886	GRB7	0.000820006	0.0322768	10	17.89	0	NA	NA	NA	NA	1.35394e-16	rs12150079;rs11653998;rs12936409	66	no
CD	ENSG00000161405	IKZF3	17	37921198	38020441	-1	protein_coding	22806	IKZF3	0.994922	-0.206896	41	19.78	195	8.60857e-13	6.30674e-09	GTEx/v8/Cells_EBV-transformed_lymphocytes:GTEx/v8/Whole_Blood:GTEx/v8/Spleen	+	4.31023e-19	rs12936409;rs12450323;rs12150079;rs3744246;rs12603481;rs11653998;rs3859192	66	no
CD	ENSG00000186075	ZPBP2	17	38024417	38034149	1	protein_coding	124626	ZPBP2	0.000986594	-0.156737	49	18.2	62	9.29157e-08	0.000300319	GTEx/v8/Spleen	+	4.31023e-19	rs12936409;rs12450323;rs12150079	66	no
CD	ENSG00000073605	GSDMB	17	38060848	38076107	-1	protein_coding	55876	GSDMB	1.73304e-07	0.288248	63	20.7	310	6.0318e-82	5.68661e-71	GTEx/v8/Adipose_Subcutaneous:GTEx/v8/Adipose_Visceral_Omentum:GTEx/v8/Cells_EBV-transformed_lymphocytes:GTEx/v8/Whole_Blood:GTEx/v8/Artery_Aorta:GTEx/v8/Artery_Tibial:GTEx/v8/Colon_Transverse:GTEx/v8/Heart_Atrial_Appendage:GTEx/v8/Lung:GTEx/v8/Small_Intestine_Terminal_Ileum:GTEx/v8/Spleen	-	4.31023e-19	rs12936409;rs12150079;rs12450323;rs3744246;rs11653998;rs12603481;rs3859192	66	no
CD	ENSG00000172057	ORMDL3	17	38077294	38083854	-1	protein_coding	94103	ORMDL3	0.721819	-0.557735	47	20.7	310	4.00627e-56	1.67772e-47	GTEx/v8/Adipose_Subcutaneous:GTEx/v8/Adipose_Visceral_Omentum:GTEx/v8/Cells_EBV-transformed_lymphocytes:GTEx/v8/Whole_Blood:GTEx/v8/Artery_Aorta:GTEx/v8/Artery_Tibial:GTEx/v8/Lung:GTEx/v8/Small_Intestine_Terminal_Ileum:GTEx/v8/Spleen	-	4.31023e-19	rs12936409;rs12450323;rs12150079;rs3744246;rs12603481;rs11653998;rs3859192	66	no
CD	ENSG00000204913	LRRC3C	17	38097727	38101000	1	protein_coding	100505591	LRRC3C	NA	0.0631162	22	12.61	0	NA	NA	NA	NA	3.39234e-15	rs12936409;rs12603481	66	no
CD	ENSG00000167914	GSDMA	17	38119226	38134019	1	protein_coding	284110	GSDMA	7.6136e-13	0.516311	44	21.9	308	5.34043e-101	1.16669e-89	GTEx/v8/Adipose_Subcutaneous:GTEx/v8/Adipose_Visceral_Omentum:GTEx/v8/Whole_Blood:GTEx/v8/Artery_Aorta:GTEx/v8/Artery_Coronary:GTEx/v8/Artery_Tibial:GTEx/v8/Colon_Sigmoid:GTEx/v8/Colon_Transverse:GTEx/v8/Heart_Atrial_Appendage:GTEx/v8/Heart_Left_Ventricle:GTEx/v8/Liver:GTEx/v8/Lung:GTEx/v8/Pancreas:GTEx/v8/Small_Intestine_Terminal_Ileum:GTEx/v8/Spleen	+	4.31023e-19	rs12603481;rs3859192;rs11653998;rs12450323;rs12150079;rs12936409;rs3744246	66	no
CD	ENSG00000108344	PSMD3	17	38137050	38154213	1	protein_coding	5709	PSMD3	0.999288	-0.18395	41	19.59	0	NA	NA	NA	NA	6.89906e-09	rs3859192	66	no
CD	ENSG00000108342	CSF3	17	38171614	38174066	1	protein_coding	1440	CSF3	0.480556	0.254419	37	13.92	30	6.63001e-07	0.000550589	GTEx/v8/Adipose_Subcutaneous	-	7.0583e-11	rs3859192;rs11653998	66	no
CD	ENSG00000008838	MED24	17	38175350	38217468	-1	protein_coding	9862	MED24	8.98959e-09	1.2872	28	13.92	226	1.3444e-59	9.31336e-51	GTEx/v8/Adipose_Subcutaneous:GTEx/v8/Adipose_Visceral_Omentum:GTEx/v8/Cells_EBV-transformed_lymphocytes:GTEx/v8/Whole_Blood:GTEx/v8/Artery_Aorta:GTEx/v8/Artery_Coronary:GTEx/v8/Artery_Tibial:GTEx/v8/Colon_Sigmoid:GTEx/v8/Colon_Transverse:GTEx/v8/Liver:GTEx/v8/Lung:GTEx/v8/Pancreas:GTEx/v8/Pituitary:GTEx/v8/Small_Intestine_Terminal_Ileum:GTEx/v8/Spleen	+	4.31023e-19	rs3859192;rs11653998;rs12450323;rs12936409;rs12150079;rs12603481	66	no
CD	ENSG00000126351	THRA	17	38214543	38250120	1	protein_coding	7067	THRA	0.167007	NA	2	4.903	0	NA	NA	NA	NA	NA	rs3859192	66	no
CD	ENSG00000188895	MSL1	17	38278551	38293042	1	protein_coding	339287	MSL1	0.984497	NA	0	0	102	1.24162e-05	2.56348e-28	GTEx/v8/Adipose_Subcutaneous:GTEx/v8/Artery_Tibial:GTEx/v8/Colon_Transverse:GTEx/v8/Heart_Atrial_Appendage:GTEx/v8/Lung:GTEx/v8/Pancreas	+	5.77165e-17	rs3859192;rs12603481;rs12150079;rs12936409	66	yes
CD	ENSG00000108349	CASC3	17	38296571	38328436	1	protein_coding	22794	CASC3	0.913675	-0.751378	0	0	108	6.42518e-06	3.63356e-15	GTEx/v8/Adipose_Subcutaneous:GTEx/v8/Whole_Blood	-	1.26794e-17	rs12936409;rs12150079;rs12603481;rs3859192	66	yes
CD	ENSG00000213424	KRT222	17	38810917	38821433	-1	protein_coding	125113	KRT222	0.00212668	-0.318308	0	0	1	0.000208839	0.00281847	GTEx/v8/Artery_Tibial	NA	NA	rs12603481;rs3859192	66	yes
CD	ENSG00000108771	DHX58	17	40253422	40264751	-1	protein_coding	79132	DHX58	7.28555e-08	0.278801	0	0	40	6.13388e-07	4.57685e-46	GTEx/v8/Adipose_Subcutaneous:GTEx/v8/Whole_Blood:GTEx/v8/Artery_Tibial:GTEx/v8/Colon_Transverse:GTEx/v8/Lung:GTEx/v8/Small_Intestine_Terminal_Ileum:GTEx/v8/Spleen	-	5.12507e-11	rs9895297;rs17885629;rs35314169;rs8064496;rs8064439;rs55883500	67	yes
CD	ENSG00000108774	RAB5C	17	40276994	40307035	-1	protein_coding	5878	RAB5C	0.82657	-0.36267	0	0	8	7.62768e-05	4.03276e-19	GTEx/v8/Adipose_Subcutaneous:GTEx/v8/Lung	-	8.36758e-11	rs9895297;rs17885629;rs35314169	67	yes
CD	ENSG00000089558	KCNH4	17	40308909	40333296	-1	protein_coding	23415	KCNH4	0.999979	-0.452983	0	0	18	1.27771e-06	6.2332e-13	GTEx/v8/Adipose_Subcutaneous:GTEx/v8/Adipose_Visceral_Omentum	-	5.12507e-11	rs9895297;rs17885629;rs35314169	67	yes
CD	ENSG00000173757	STAT5B	17	40351186	40428725	-1	protein_coding	6777	STAT5B	0.999953	-0.776026	65	12.67	0	NA	NA	NA	NA	6.40619e-11	rs55883500;rs9895297	67	no
CD	ENSG00000126561	STAT5A	17	40439565	40463961	1	protein_coding	6776	STAT5A	0.999866	-0.759016	53	12.46	0	NA	NA	NA	NA	9.74316e-11	rs55883500;rs8064496;rs9895297	67	no
CD	ENSG00000168610	STAT3	17	40465342	40540586	-1	protein_coding	6774	STAT3	0.999989	-0.485533	122	14.37	57	3.34859e-08	0.000103176	GTEx/v8/Adipose_Subcutaneous:GTEx/v8/Artery_Aorta:GTEx/v8/Artery_Coronary:GTEx/v8/Artery_Tibial:GTEx/v8/Heart_Atrial_Appendage:GTEx/v8/Heart_Left_Ventricle	+	2.04503e-12	rs9895297;rs8064496;rs55883500;rs17885629;rs35314169	67	no
CD	ENSG00000177469	CAVIN1	17	40554470	40575535	-1	protein_coding	284119	CAVIN1	0.020881	1.33164	32	13.14	73	6.83378e-08	1.21823e-05	GTEx/v8/Colon_Sigmoid:GTEx/v8/Heart_Left_Ventricle	-	2.04503e-12	rs35314169;rs17885629;rs8064439;rs55883500	67	no
CD	ENSG00000033627	ATP6V0A1	17	40610862	40674629	1	protein_coding	535	ATP6V0A1	0.99725	-0.758472	12	10.84	0	NA	NA	NA	NA	NA	rs8064439	67	no
CD	ENSG00000108784	NAGLU	17	40688190	40696467	1	protein_coding	4669	NAGLU	0.000404074	-0.172574	7	10.21	57	2.47172e-29	6.82764e-24	GTEx/v8/Adipose_Subcutaneous:GTEx/v8/Adipose_Visceral_Omentum:GTEx/v8/Whole_Blood:GTEx/v8/Artery_Aorta:GTEx/v8/Artery_Coronary:GTEx/v8/Artery_Tibial:GTEx/v8/Colon_Sigmoid:GTEx/v8/Colon_Transverse:GTEx/v8/Heart_Atrial_Appendage:GTEx/v8/Heart_Left_Ventricle:GTEx/v8/Lung:GTEx/v8/Pancreas:GTEx/v8/Pituitary:GTEx/v8/Small_Intestine_Terminal_Ileum:GTEx/v8/Spleen	+	1.36899e-09	rs8064439;rs17885629	67	no
CD	ENSG00000108786	HSD17B1	17	40701232	40707231	1	protein_coding	3292	HSD17B1	0.0560175	0.62136	0	0	4	9.72052e-06	1.10823e-23	GTEx/v8/Adipose_Subcutaneous:GTEx/v8/Artery_Tibial:GTEx/v8/Colon_Sigmoid:GTEx/v8/Colon_Transverse:GTEx/v8/Spleen	NA	NA	rs8064439	67	yes
CD	ENSG00000068120	COASY	17	40713485	40718295	1	protein_coding	80347	COASY	1.04516e-07	-0.263124	0	0	4	9.7442e-06	0.000578667	GTEx/v8/Colon_Sigmoid	NA	NA	rs8064439	67	yes
CD	ENSG00000108788	MLX	17	40719086	40725257	1	protein_coding	6945	MLX	0.469292	-0.623772	0	0	36	9.84621e-06	4.48523e-27	GTEx/v8/Whole_Blood:GTEx/v8/Lung:GTEx/v8/Spleen	-	2.52703e-09	rs8064439;rs55883500;rs8064496	67	yes
CD	ENSG00000131470	PSMC3IP	17	40724333	40729849	-1	protein_coding	29893	PSMC3IP	0.000192545	-0.658299	0	0	33	8.04314e-06	4.22338e-06	GTEx/v8/Pancreas	-	1.36899e-09	rs8064439	67	yes
CD	ENSG00000141699	RETREG3	17	40731531	40762641	-1	protein_coding	162427	RETREG3	0.145899	-0.620339	0	0	51	1.96274e-05	3.02133e-06	GTEx/v8/Artery_Aorta:GTEx/v8/Artery_Tibial:GTEx/v8/Pancreas	-	1.36899e-09	rs8064439	67	yes
CD	ENSG00000037042	TUBG2	17	40811323	40819024	1	protein_coding	27175	TUBG2	0.00431002	-0.743554	0	0	107	1.2144e-20	8.20151e-33	GTEx/v8/Adipose_Subcutaneous:GTEx/v8/Adipose_Visceral_Omentum:GTEx/v8/Artery_Aorta:GTEx/v8/Artery_Tibial:GTEx/v8/Colon_Sigmoid:GTEx/v8/Heart_Atrial_Appendage:GTEx/v8/Heart_Left_Ventricle:GTEx/v8/Lung:GTEx/v8/Pituitary	+	2.04503e-12	rs55883500;rs9895297;rs8064496;rs17885629;rs35314169;rs8064439	67	yes
CD	ENSG00000108797	CNTNAP1	17	40834631	40851832	1	protein_coding	8506	CNTNAP1	0.00410876	-0.621513	0	0	56	2.048e-13	9.84432e-55	GTEx/v8/Whole_Blood:GTEx/v8/Colon_Transverse:GTEx/v8/Lung:GTEx/v8/Pancreas	-	1.36899e-09	rs8064439	67	yes
CD	ENSG00000131471	AOC3	17	41003201	41010147	1	protein_coding	8639	AOC3	6.46996e-09	-0.500554	0	0	49	3.54914e-05	0.0019905	GTEx/v8/Adipose_Subcutaneous:GTEx/v8/Artery_Aorta	+	1.36899e-09	rs8064439;rs55883500;rs8064496	67	yes
CD	ENSG00000131482	G6PC1	17	41052814	41065386	1	protein_coding	2538	G6PC1	0.00181136	-0.0289829	0	0	20	4.86553e-05	3.536e-09	GTEx/v8/Artery_Tibial	-	1.36899e-09	rs8064439	67	yes
CD	ENSG00000175354	PTPN2	18	12785477	12929642	-1	protein_coding	5771	PTPN2	0.995606	0.362131	86	10.41	21	7.41016e-06	0.019673	GTEx/v8/Spleen	+	1.34091e-20	rs2847274;rs6505765;rs34452117;rs80262450;rs657555;rs559406	68	no
CD	ENSG00000180448	ARHGAP45	19	1065922	1086627	1	protein_coding	23526	ARHGAP45	0.453634	0.891153	3	10.02	0	NA	NA	NA	NA	2.064e-08	rs1046040	69	no
CD	ENSG00000099817	POLR2E	19	1086594	1095598	-1	protein_coding	5434	POLR2E	4.40649e-08	1.72864	15	10.02	41	3.57149e-24	3.90512e-58	GTEx/v8/Adipose_Subcutaneous:GTEx/v8/Adipose_Visceral_Omentum:GTEx/v8/Whole_Blood:GTEx/v8/Artery_Aorta:GTEx/v8/Artery_Tibial:GTEx/v8/Colon_Sigmoid:GTEx/v8/Lung:GTEx/v8/Spleen	-	6.03115e-21	rs1046040;rs55748813;rs2074452;rs4807570;rs11084884	69	no
CD	ENSG00000167468	GPX4	19	1103936	1106787	1	protein_coding	2879	GPX4	0.0173299	NA	28	13.01	39	9.33553e-19	1.68588e-19	GTEx/v8/Adipose_Subcutaneous:GTEx/v8/Adipose_Visceral_Omentum:GTEx/v8/Cells_EBV-transformed_lymphocytes:GTEx/v8/Whole_Blood:GTEx/v8/Artery_Aorta:GTEx/v8/Artery_Tibial:GTEx/v8/Colon_Sigmoid:GTEx/v8/Colon_Transverse:GTEx/v8/Heart_Atrial_Appendage:GTEx/v8/Liver:GTEx/v8/Lung:GTEx/v8/Pancreas:GTEx/v8/Pituitary:GTEx/v8/Small_Intestine_Terminal_Ileum:GTEx/v8/Spleen	+	6.03115e-21	rs1046040;rs55748813;rs2074452;rs4807570;rs11084884	69	no
CD	ENSG00000064932	SBNO2	19	1107636	1174282	-1	protein_coding	22904	SBNO2	0.0244238	NA	47	13.01	8	6.84669e-08	7.87601e-07	GTEx/v8/Whole_Blood	-	6.03115e-21	rs55748813;rs1046040;rs2074452;rs4807570;rs11084884;rs72977586	69	no
CD	ENSG00000118046	STK11	19	1189406	1228428	1	protein_coding	6794	STK11	0.978283	NA	7	10.6	0	NA	NA	NA	NA	2.84315e-13	rs72977586	69	no
CD	ENSG00000080573	COL5A3	19	10070237	10121147	-1	protein_coding	50509	COL5A3	7.11903e-07	0.588917	0	0	6	1.10723e-05	9.28208e-64	GTEx/v8/Whole_Blood	+	2.78503e-09	rs6511698	70	yes
CD	ENSG00000130810	PPAN	19	10216965	10225414	1	protein_coding	56342	PPAN	1.16704e-08	0.0197129	0	0	3	5.65637e-05	0.0412178	GTEx/v8/Colon_Transverse	+	4.69786e-11	rs11669299;rs75688257	70	yes
CD	ENSG00000244165	P2RY11	19	10222214	10226048	1	protein_coding	5032	P2RY11	9.07591e-08	0.748298	0	0	1	0.000122982	2.73626e-20	GTEx/v8/Artery_Tibial	NA	NA	rs142770866	70	yes
CD	ENSG00000105364	MRPL4	19	10362577	10370721	1	protein_coding	51073	MRPL4	1.13186e-07	0.26234	0	0	9	1.16615e-06	1.65408e-24	GTEx/v8/Adipose_Subcutaneous:GTEx/v8/Adipose_Visceral_Omentum:GTEx/v8/Artery_Tibial	+	1.98999e-09	rs142770866	70	yes
CD	ENSG00000090339	ICAM1	19	10381511	10397291	1	protein_coding	3383	ICAM1	0.117797	-0.071896	0	0	3	4.66027e-07	8.96124e-07	GTEx/v8/Whole_Blood	+	2.89601e-08	rs142770866	70	yes
CD	ENSG00000105376	ICAM5	19	10400657	10407454	1	protein_coding	7087	ICAM5	NA	NA	1	0.074	29	2.18325e-08	4.3563e-12	GTEx/v8/Whole_Blood:GTEx/v8/Heart_Atrial_Appendage:GTEx/v8/Heart_Left_Ventricle:GTEx/v8/Lung:GTEx/v8/Spleen	+	6.9215e-14	rs142770866;rs11669299;rs6511698;rs75688257	70	no
CD	ENSG00000220201	ZGLP1	19	10415479	10420556	-1	protein_coding	100125288	ZGLP1	0.437505	-0.724182	7	9.052	3	7.83527e-06	0.0206315	GTEx/v8/Pituitary	-	1.99499e-09	rs142770866;rs11669299	70	no
CD	ENSG00000267673	FDX2	19	10416103	10426691	-1	protein_coding	112812	FDX2	0.00318935	-0.349449	9	9.052	5	1.77083e-06	0.00222244	GTEx/v8/Adipose_Visceral_Omentum:GTEx/v8/Artery_Aorta:GTEx/v8/Artery_Tibial	-	9.18311e-10	rs142770866;rs11669299	70	no
CD	ENSG00000161847	RAVER1	19	10426888	10444316	-1	protein_coding	125950	RAVER1	0.98234	-0.936312	9	9.052	5	5.44888e-06	0.0076396	GTEx/v8/Whole_Blood	+	9.18311e-10	rs142770866;rs11669299	70	no
CD	ENSG00000076662	ICAM3	19	10444452	10450499	-1	protein_coding	3385	ICAM3	2.07708e-22	-0.380121	3	6.636	0	NA	NA	NA	NA	9.18311e-10	rs11669299	70	no
CD	ENSG00000105397	TYK2	19	10461209	10491352	-1	protein_coding	7297	TYK2	0.00431448	0.691128	15	26.3	90	3.363e-12	1.29943e-11	GTEx/v8/Adipose_Subcutaneous:GTEx/v8/Adipose_Visceral_Omentum:GTEx/v8/Whole_Blood:GTEx/v8/Artery_Tibial:GTEx/v8/Colon_Sigmoid:GTEx/v8/Liver:GTEx/v8/Lung:GTEx/v8/Pancreas:GTEx/v8/Spleen	-	6.9215e-14	rs11669299;rs142770866;rs6511698;rs75688257	70	no
CD	ENSG00000105401	CDC37	19	10501810	10530797	-1	protein_coding	11140	CDC37	0.962358	-0.621305	49	11.2	27	2.77504e-06	0.00729137	GTEx/v8/Colon_Transverse:GTEx/v8/Heart_Atrial_Appendage:GTEx/v8/Heart_Left_Ventricle	-	6.9215e-14	rs11669299;rs6511698;rs142770866;rs75688257	70	no
CD	ENSG00000065989	PDE4A	19	10527449	10580305	1	protein_coding	5141	PDE4A	0.976418	NA	68	11.56	18	6.31318e-06	9.79892e-09	GTEx/v8/Artery_Aorta	+	5.71874e-13	rs6511698;rs11669299;rs142770866;rs75688257	70	no
CD	ENSG00000079999	KEAP1	19	10596796	10614417	-1	protein_coding	9817	KEAP1	0.251629	-0.0493458	19	6.146	40	9.54923e-07	0.00270976	GTEx/v8/Adipose_Visceral_Omentum:GTEx/v8/Artery_Aorta	-	1.63606e-11	rs11669299;rs75688257;rs142770866;rs6511698	70	no
CD	ENSG00000180739	S1PR5	19	10623623	10628607	-1	protein_coding	53637	S1PR5	0.0574133	-0.598101	8	6.146	1	9.50403e-05	0.000537277	GTEx/v8/Artery_Aorta	NA	1.92199e-08	rs75688257	70	no
CD	ENSG00000129347	KRI1	19	10663761	10676713	-1	protein_coding	65095	KRI1	8.4034e-09	-0.684288	0	0	2	5.21821e-05	6.6892e-56	GTEx/v8/Artery_Tibial	NA	NA	rs142770866	70	yes
CD	ENSG00000129354	AP1M2	19	10683347	10697991	-1	protein_coding	10053	AP1M2	0.00134595	-0.0437483	0	0	10	2.10058e-05	2.09904e-24	GTEx/v8/Whole_Blood	+	2.25201e-09	rs75688257;rs11669299	70	yes
CD	ENSG00000099203	TMED1	19	10943114	10946994	-1	protein_coding	11018	TMED1	0.000162417	-0.379917	0	0	5	3.13833e-05	1.43635e-13	GTEx/v8/Whole_Blood	-	1.98999e-09	rs142770866	70	yes
CD	ENSG00000105518	TMEM205	19	11453452	11457194	-1	protein_coding	374882	TMEM205	0.394574	-0.471674	0	0	2	0.000120092	0.011672	GTEx/v8/Adipose_Visceral_Omentum	+	4.69786e-11	rs11669299;rs75688257	70	yes
CD	ENSG00000105499	PLA2G4C	19	48551100	48614074	-1	protein_coding	8605	PLA2G4C	4.41932e-08	-0.167967	0	0	30	5.66347e-06	6.55759e-11	GTEx/v8/Colon_Sigmoid	-	9.13272e-11	rs492602;rs281378	72	yes
CD	ENSG00000088002	SULT2B1	19	49055332	49102682	1	protein_coding	6820	SULT2B1	0.827919	0.00641937	0	0	1	3.37192e-05	7.35172e-19	GTEx/v8/Adipose_Subcutaneous	NA	NA	rs492602	72	yes
CD	ENSG00000142233	NTN5	19	49164664	49176338	-1	protein_coding	126147	NTN5	3.27017e-06	-0.402193	2	2.777	70	1.11048e-10	8.74662e-07	GTEx/v8/Whole_Blood:GTEx/v8/Artery_Tibial:GTEx/v8/Colon_Sigmoid:GTEx/v8/Colon_Transverse:GTEx/v8/Lung:GTEx/v8/Pancreas:GTEx/v8/Pituitary:GTEx/v8/Small_Intestine_Terminal_Ileum:GTEx/v8/Spleen	+	2.32809e-11	rs492602;rs281378	72	no
CD	ENSG00000176920	FUT2	19	49199228	49209207	1	protein_coding	2524	FUT2	5.46581e-12	4.20043	55	52	72	2.64666e-63	1.45969e-53	GTEx/v8/Colon_Transverse:GTEx/v8/Heart_Atrial_Appendage:GTEx/v8/Heart_Left_Ventricle:GTEx/v8/Lung:GTEx/v8/Pancreas:GTEx/v8/Pituitary:GTEx/v8/Small_Intestine_Terminal_Ileum	-	2.32809e-11	rs492602;rs281378	72	no
CD	ENSG00000176909	MAMSTR	19	49215999	49222978	-1	protein_coding	284358	MAMSTR	0.00123326	-0.0520318	68	52	72	7.86033e-26	2.98816e-20	GTEx/v8/Artery_Tibial:GTEx/v8/Colon_Sigmoid:GTEx/v8/Heart_Atrial_Appendage:GTEx/v8/Heart_Left_Ventricle	+	2.32809e-11	rs492602;rs281378	72	no
CD	ENSG00000105538	RASIP1	19	49223844	49243978	-1	protein_coding	54922	RASIP1	0.975494	-0.59919	36	26.2	72	7.67808e-20	2.42268e-18	GTEx/v8/Artery_Aorta:GTEx/v8/Colon_Sigmoid:GTEx/v8/Colon_Transverse:GTEx/v8/Heart_Atrial_Appendage:GTEx/v8/Pancreas	+	2.32809e-11	rs492602;rs281378	72	no
CD	ENSG00000182264	IZUMO1	19	49244109	49250166	-1	protein_coding	284359	IZUMO1	0.00241626	0.753533	8	7.356	69	1.7499e-43	1.59306e-44	GTEx/v8/Adipose_Subcutaneous:GTEx/v8/Adipose_Visceral_Omentum:GTEx/v8/Artery_Aorta:GTEx/v8/Artery_Coronary:GTEx/v8/Colon_Sigmoid:GTEx/v8/Colon_Transverse:GTEx/v8/Heart_Atrial_Appendage:GTEx/v8/Heart_Left_Ventricle:GTEx/v8/Lung:GTEx/v8/Pancreas:GTEx/v8/Spleen	+	2.32809e-11	rs492602;rs281378	72	no
CD	ENSG00000174951	FUT1	19	49251268	49258647	-1	protein_coding	2523	FUT1	0.000508775	0.370474	5	7.356	0	NA	NA	NA	NA	NA	rs492602	72	no
CD	ENSG00000105550	FGF21	19	49258816	49261587	1	protein_coding	26291	FGF21	0.213002	-0.215278	1	2.668	0	NA	NA	NA	NA	NA	rs492602	72	no
CD	ENSG00000124155	PIGT	20	44044717	44054884	1	protein_coding	51604	PIGT	4.6584e-12	-0.451379	0	0	13	1.46771e-05	0.0432246	GTEx/v8/Small_Intestine_Terminal_Ileum	NA	NA	rs3761158	73	yes
CD	ENSG00000124116	WFDC3	20	44376583	44420571	-1	protein_coding	140686	WFDC3	0.0192375	-0.0384674	0	0	31	1.22828e-06	6.97793e-76	GTEx/v8/Artery_Tibial:GTEx/v8/Spleen	+	2.64911e-11	rs3761158	73	yes
CD	ENSG00000101457	DNTTIP1	20	44420576	44440066	1	protein_coding	116092	DNTTIP1	0.431437	-0.603615	0	0	28	2.16222e-06	6.22173e-48	GTEx/v8/Whole_Blood:GTEx/v8/Artery_Tibial:GTEx/v8/Spleen	+	2.64911e-11	rs3761158	73	yes
CD	ENSG00000124104	SNX21	20	44462449	44471914	1	protein_coding	90203	SNX21	0.020814	-0.352848	0	0	12	2.94774e-05	3.48106e-10	GTEx/v8/Whole_Blood	-	6.00302e-09	rs3761158	73	yes
CD	ENSG00000168612	ZSWIM1	20	44509866	44513905	1	protein_coding	90204	ZSWIM1	8.44135e-05	1.40235	0	0	33	3.77034e-10	2.65152e-06	GTEx/v8/Adipose_Subcutaneous:GTEx/v8/Adipose_Visceral_Omentum	+	2.64911e-11	rs3761158	73	yes
CD	ENSG00000149634	SPATA25	20	44515128	44516274	-1	protein_coding	128497	SPATA25	0.000413851	0.469864	0	0	33	3.60269e-10	2.17781e-06	GTEx/v8/Adipose_Subcutaneous:GTEx/v8/Adipose_Visceral_Omentum	+	2.64911e-11	rs3761158	73	yes
CD	ENSG00000124257	NEURL2	20	44517264	44519926	-1	protein_coding	140825	NEURL2	0.00262021	-0.17182	0	0	33	2.11687e-16	6.61485e-13	GTEx/v8/Adipose_Subcutaneous:GTEx/v8/Adipose_Visceral_Omentum:GTEx/v8/Artery_Aorta:GTEx/v8/Colon_Transverse:GTEx/v8/Heart_Atrial_Appendage:GTEx/v8/Lung	+	2.64911e-11	rs3761158	73	yes
CD	ENSG00000100979	PLTP	20	44527399	44540794	-1	protein_coding	5360	PLTP	0.000142042	-0.314791	0	0	33	5.46476e-15	1.56651e-16	GTEx/v8/Adipose_Subcutaneous:GTEx/v8/Adipose_Visceral_Omentum:GTEx/v8/Artery_Aorta:GTEx/v8/Artery_Coronary:GTEx/v8/Artery_Tibial:GTEx/v8/Colon_Sigmoid:GTEx/v8/Colon_Transverse:GTEx/v8/Heart_Atrial_Appendage:GTEx/v8/Heart_Left_Ventricle:GTEx/v8/Lung:GTEx/v8/Pituitary	+	2.64911e-11	rs3761158	73	yes
CD	ENSG00000100982	PCIF1	20	44563267	44576662	1	protein_coding	63935	PCIF1	0.999962	-0.0689384	0	0	20	6.40589e-09	2.16924e-05	GTEx/v8/Whole_Blood	-	2.07401e-09	rs3761158	73	yes
CD	ENSG00000198026	ZNF335	20	44577292	44600833	-1	protein_coding	63925	ZNF335	0.006503	-0.437242	0	0	29	6.28211e-08	4.6195e-09	GTEx/v8/Whole_Blood	-	2.64911e-11	rs3761158	73	yes
CD	ENSG00000100985	MMP9	20	44637547	44645200	1	protein_coding	4318	MMP9	2.7877e-08	0.142851	28	21.7	0	NA	NA	NA	NA	2.64911e-11	rs3761158	73	no
CD	ENSG00000124140	SLC12A5	20	44650356	44688784	1	protein_coding	57468	SLC12A5	0.999987	-1.07818	10	15.43	1	2.28152e-05	1.95171e-25	GTEx/v8/Adipose_Subcutaneous:GTEx/v8/Lung	-	5.46903e-10	rs3761158	73	no
CD	ENSG00000101017	CD40	20	44746911	44758502	1	protein_coding	958	CD40	0.658238	-0.0149088	0	0	32	8.94271e-07	4.71109e-21	GTEx/v8/Adipose_Subcutaneous:GTEx/v8/Adipose_Visceral_Omentum:GTEx/v8/Lung	-	2.64911e-11	rs3761158	73	yes
CD	ENSG00000130589	HELZ2	20	62189439	62205592	-1	protein_coding	85441	HELZ2	1.25629e-09	0.663149	13	9.071	4	3.89017e-07	0.00189528	GTEx/v8/Colon_Transverse	NA	4.48301e-08	rs311497	74	no
CD	ENSG00000101216	GMEB2	20	62218955	62258394	-1	protein_coding	26205	GMEB2	0.990659	-1.06027	55	9.755	142	2.73045e-13	1.99547e-13	GTEx/v8/Adipose_Visceral_Omentum:GTEx/v8/Artery_Aorta:GTEx/v8/Artery_Tibial:GTEx/v8/Lung:GTEx/v8/Pituitary	-	3.92699e-10	rs311497;rs6010620;rs73135821	74	no
CD	ENSG00000197457	STMN3	20	62271061	62284780	-1	protein_coding	50861	STMN3	0.489817	NA	39	10.53	172	5.46413e-22	4.03079e-17	GTEx/v8/Adipose_Visceral_Omentum:GTEx/v8/Whole_Blood:GTEx/v8/Heart_Atrial_Appendage:GTEx/v8/Pancreas:GTEx/v8/Pituitary:GTEx/v8/Spleen	+	2.12178e-12	rs311497;rs879471;rs6010620;rs73135821	74	no
CD	ENSG00000258366	RTEL1	20	62289163	62328416	1	protein_coding	51750	RTEL1	0.777758	-0.00116913	83	20.5	172	3.07208e-37	4.30878e-31	GTEx/v8/Adipose_Subcutaneous:GTEx/v8/Adipose_Visceral_Omentum:GTEx/v8/Whole_Blood:GTEx/v8/Artery_Aorta:GTEx/v8/Artery_Coronary:GTEx/v8/Artery_Tibial:GTEx/v8/Colon_Sigmoid:GTEx/v8/Heart_Atrial_Appendage:GTEx/v8/Liver:GTEx/v8/Lung	+	2.12178e-12	rs6010620;rs73135821;rs311497;rs879471	74	no
CD	ENSG00000243509	TNFRSF6B	20	62328021	62330037	1	protein_coding	8771	TNFRSF6B	4.83458e-05	-0.141079	25	20.5	102	3.56012e-07	0.000859859	GTEx/v8/Artery_Tibial:GTEx/v8/Colon_Sigmoid	+	2.12178e-12	rs6010620;rs311497;rs879471;rs73135821	74	no
CD	ENSG00000101246	ARFRP1	20	62329996	62339377	-1	protein_coding	10139	ARFRP1	0.135718	-1.17935	35	20.5	95	2.90958e-11	6.78788e-10	GTEx/v8/Whole_Blood:GTEx/v8/Artery_Tibial:GTEx/v8/Pancreas	+	3.92699e-10	rs6010620	74	no
CD	ENSG00000197114	ZGPAT	20	62338817	62367494	1	protein_coding	84619	ZGPAT	2.80186e-05	NA	65	12.77	0	NA	NA	NA	NA	7.25504e-10	rs6010620	74	no
CD	ENSG00000203896	LIME1	20	62366815	62370456	1	protein_coding	54923	LIME1	0.000332935	NA	31	9.464	92	1.91531e-11	8.75473e-14	GTEx/v8/Whole_Blood:GTEx/v8/Artery_Aorta:GTEx/v8/Artery_Tibial:GTEx/v8/Colon_Sigmoid:GTEx/v8/Colon_Transverse:GTEx/v8/Liver:GTEx/v8/Pancreas:GTEx/v8/Pituitary:GTEx/v8/Spleen	-	3.92699e-10	rs6010620	74	no
CD	ENSG00000125520	SLC2A4RG	20	62371214	62374858	1	protein_coding	56731	SLC2A4RG	0.00794439	NA	28	9.464	90	8.76859e-10	1.68971e-05	GTEx/v8/Liver	+	3.92699e-10	rs6010620	74	no
CD	ENSG00000130584	ZBTB46	20	62375019	62462597	-1	protein_coding	140685	ZBTB46	0.814437	-1.08841	13	9.464	0	NA	NA	NA	NA	NA	rs6010620	74	no
CD	ENSG00000101161	PRPF6	20	62612488	62664453	1	protein_coding	24148	PRPF6	0.280832	0.218589	0	0	1	2.60616e-05	0.00109863	GTEx/v8/Colon_Transverse	NA	NA	rs311497	74	yes
CD	ENSG00000203880	PCMTD2	20	62887094	62926855	1	protein_coding	55251	PCMTD2	0.0123298	0.35374	0	0	2	3.08792e-05	0.00794578	GTEx/v8/Artery_Coronary	NA	NA	rs311497	74	yes
CD	ENSG00000142166	IFNAR1	21	34696734	34732168	1	protein_coding	3454	IFNAR1	0.00062033	-1.74843	0	0	8	1.33185e-09	1.68728e-25	GTEx/v8/Adipose_Subcutaneous:GTEx/v8/Adipose_Visceral_Omentum:GTEx/v8/Colon_Sigmoid:GTEx/v8/Lung:GTEx/v8/Pancreas	+	1.41e-08	rs7279869	76	yes
CD	ENSG00000159128	IFNGR2	21	34775202	34851655	1	protein_coding	3460	IFNGR2	0.881281	NA	28	35	8	4.21037e-08	4.50169e-11	GTEx/v8/Heart_Left_Ventricle:GTEx/v8/Pancreas	+	1.629e-09	rs13052015;rs7279869	76	no
CD	ENSG00000142188	TMEM50B	21	34804792	34852318	-1	protein_coding	757	TMEM50B	0.298982	1.109	22	35	51	4.15574e-19	4.14304e-96	GTEx/v8/Adipose_Subcutaneous:GTEx/v8/Adipose_Visceral_Omentum:GTEx/v8/Whole_Blood:GTEx/v8/Artery_Aorta:GTEx/v8/Artery_Coronary:GTEx/v8/Artery_Tibial:GTEx/v8/Colon_Sigmoid:GTEx/v8/Colon_Transverse:GTEx/v8/Heart_Atrial_Appendage:GTEx/v8/Lung:GTEx/v8/Pancreas:GTEx/v8/Pituitary:GTEx/v8/Small_Intestine_Terminal_Ileum:GTEx/v8/Spleen	+	1.629e-09	rs13052015	76	no
CD	ENSG00000177692	DNAJC28	21	34860497	34864027	-1	protein_coding	54943	DNAJC28	2.51143e-07	-0.522843	12	35	51	2.14513e-06	0.00573391	GTEx/v8/Heart_Left_Ventricle	+	1.629e-09	rs13052015	76	no
CD	ENSG00000159131	GART	21	34876238	34915797	-1	protein_coding	2618	GART	0.0630561	-0.273121	22	21.2	0	NA	NA	NA	NA	NA	rs13052015	76	no
CD	ENSG00000159140	SON	21	34914924	34949812	1	protein_coding	6651	SON	1	-0.877191	13	14.7	0	NA	NA	NA	NA	NA	rs13052015	76	no
CD	ENSG00000159147	DONSON	21	34931848	34961014	-1	protein_coding	29980	DONSON	4.3716e-05	NA	8	14.7	0	NA	NA	NA	NA	NA	rs13052015	76	no
CD	ENSG00000205758	CRYZL1	21	34961647	35016232	-1	protein_coding	9946	CRYZL1	0.0906157	-0.0654259	1	3.876	0	NA	NA	NA	NA	NA	rs13052015	76	no
CD	ENSG00000205726	ITSN1	21	35014706	35272165	1	protein_coding	6453	ITSN1	1	0.560049	0	0	1	8.69695e-05	2.76364e-18	GTEx/v8/Whole_Blood	+	1.629e-09	rs13052015	76	yes
CD	ENSG00000185651	UBE2L3	22	21903736	21978323	1	protein_coding	7332	UBE2L3	0.77872	NA	110	23.9	87	3.57474e-27	1.49517e-21	GTEx/v8/Adipose_Subcutaneous:GTEx/v8/Whole_Blood:GTEx/v8/Artery_Aorta:GTEx/v8/Artery_Tibial:GTEx/v8/Heart_Atrial_Appendage	+	3.02273e-16	rs5754100	77	no
CD	ENSG00000161179	YDJC	22	21982378	21984353	-1	protein_coding	150223	YDJC	0.00215046	-0.00643895	21	23.9	87	4.44029e-07	4.161e-15	GTEx/v8/Adipose_Subcutaneous:GTEx/v8/Colon_Sigmoid:GTEx/v8/Heart_Atrial_Appendage	+	3.02273e-16	rs5754100	77	no
CD	ENSG00000161180	CCDC116	22	21987005	21991616	1	protein_coding	164592	CCDC116	3.97673e-05	-0.389173	16	23.9	87	1.07941e-46	1.45678e-40	GTEx/v8/Adipose_Subcutaneous:GTEx/v8/Adipose_Visceral_Omentum:GTEx/v8/Whole_Blood:GTEx/v8/Artery_Aorta:GTEx/v8/Artery_Coronary:GTEx/v8/Artery_Tibial:GTEx/v8/Colon_Sigmoid:GTEx/v8/Colon_Transverse:GTEx/v8/Heart_Atrial_Appendage:GTEx/v8/Heart_Left_Ventricle:GTEx/v8/Lung:GTEx/v8/Pancreas:GTEx/v8/Pituitary:GTEx/v8/Small_Intestine_Terminal_Ileum:GTEx/v8/Spleen	-	3.02273e-16	rs5754100	77	no
CD	ENSG00000100362	PVALB	22	37196728	37215523	-1	protein_coding	5816	PVALB	0.0678702	0.301719	0	0	1	8.47478e-54	8.97874e-47	GTEx/v8/Whole_Blood	-	1.75999e-08	rs4821544	78	yes
CD	ENSG00000100365	NCF4	22	37257030	37274057	1	protein_coding	4689	NCF4	7.89905e-06	0.251525	1	5.213	1	9.20039e-12	7.64056e-08	GTEx/v8/Adipose_Subcutaneous:GTEx/v8/Adipose_Visceral_Omentum:GTEx/v8/Artery_Aorta:GTEx/v8/Artery_Tibial:GTEx/v8/Colon_Sigmoid:GTEx/v8/Heart_Atrial_Appendage:GTEx/v8/Lung	-	1.75999e-08	rs4821544	78	no
CD	ENSG00000100311	PDGFB	22	39619364	39640756	-1	protein_coding	5155	PDGFB	0.966288	NA	10	8.258	7	9.91962e-05	9.54742e-11	GTEx/v8/Whole_Blood	+	1.83202e-08	rs35468424	79	no
CD	ENSG00000100316	RPL3	22	39708887	39716394	-1	protein_coding	6122	RPL3	0.994252	0.0191998	56	11.53	54	6.29665e-07	0.00109431	GTEx/v8/Adipose_Subcutaneous:GTEx/v8/Whole_Blood:GTEx/v8/Artery_Tibial:GTEx/v8/Lung	-	2.32916e-20	rs62228378;rs84491;rs17305131;rs2143178;rs137653	79	no
CD	ENSG00000100321	SYNGR1	22	39745930	39781593	1	protein_coding	9145	SYNGR1	0.58149	0.577759	27	11.67	96	3.00201e-45	3.13851e-38	GTEx/v8/Cells_EBV-transformed_lymphocytes:GTEx/v8/Whole_Blood:GTEx/v8/Artery_Aorta:GTEx/v8/Colon_Sigmoid:GTEx/v8/Colon_Transverse:GTEx/v8/Heart_Left_Ventricle:GTEx/v8/Liver:GTEx/v8/Pancreas:GTEx/v8/Pituitary:GTEx/v8/Small_Intestine_Terminal_Ileum:GTEx/v8/Spleen	+	6.83754e-21	rs62228378;rs2143178;rs17305131;rs137653;rs84491	79	no
CD	ENSG00000128268	MGAT3	22	39853349	39888199	1	protein_coding	4248	MGAT3	0.46018	-0.365142	0	0	20	2.60941e-13	3.50081e-18	GTEx/v8/Heart_Atrial_Appendage:GTEx/v8/Lung	+	5.63897e-12	rs137653;rs62228378	79	yes
CD	ENSG00000100335	MIEF1	22	39895437	39914137	1	protein_coding	54471	MIEF1	0.0628938	-0.368026	0	0	6	3.466e-05	0.000485494	GTEx/v8/Adipose_Subcutaneous	NA	NA	rs137653	79	yes
UC	ENSG00000149527	PLCH2	1	2357419	2436969	1	protein_coding	9651	PLCH2	1.70519e-08	NA	8	12.85	0	NA	NA	NA	NA	4.346e-08	rs3791180	1	no
UC	ENSG00000157881	PANK4	1	2439972	2458039	-1	protein_coding	55229	PANK4	0.945333	NA	9	12.85	0	NA	NA	NA	NA	4.346e-08	rs3791180	1	no
UC	ENSG00000197921	HES5	1	2460184	2461684	-1	protein_coding	388585	HES5	0.532717	NA	9	7.834	0	NA	NA	NA	NA	NA	rs3791180;rs4870	1	no
UC	ENSG00000157873	TNFRSF14	1	2487078	2496821	1	protein_coding	8764	TNFRSF14	0.819999	-0.131268	43	10.77	178	3.3634e-28	1.07923e-22	GTEx/v8/Adipose_Subcutaneous:GTEx/v8/Cells_EBV-transformed_lymphocytes:GTEx/v8/Whole_Blood:GTEx/v8/Artery_Aorta:GTEx/v8/Artery_Tibial:GTEx/v8/Heart_Atrial_Appendage:GTEx/v8/Liver:GTEx/v8/Pancreas:GTEx/v8/Pituitary	-	6.43132e-12	rs4870;rs60687045;rs3791180	1	no
UC	ENSG00000157870	PRXL2B	1	2517930	2522908	1	protein_coding	127281	PRXL2B	0.0001667	-0.796177	57	6.753	178	1.55841e-22	7.45061e-20	GTEx/v8/Whole_Blood:GTEx/v8/Artery_Aorta:GTEx/v8/Artery_Tibial:GTEx/v8/Heart_Atrial_Appendage:GTEx/v8/Lung:GTEx/v8/Spleen	+	6.43132e-12	rs4870;rs60687045;rs3791180	1	no
UC	ENSG00000142606	MMEL1	1	2522078	2564481	-1	protein_coding	79258	MMEL1	8.87674e-13	0.424399	126	13.86	178	8.15277e-69	2.24626e-59	GTEx/v8/Adipose_Subcutaneous:GTEx/v8/Adipose_Visceral_Omentum:GTEx/v8/Whole_Blood:GTEx/v8/Artery_Tibial:GTEx/v8/Colon_Transverse:GTEx/v8/Heart_Atrial_Appendage:GTEx/v8/Liver:GTEx/v8/Lung:GTEx/v8/Small_Intestine_Terminal_Ileum:GTEx/v8/Spleen	+	6.43132e-12	rs4870;rs60687045;rs3791180	1	no
UC	ENSG00000215912	TTC34	1	2567415	2718286	-1	protein_coding	100287898	TTC34	NA	NA	53	12.1	178	3.31653e-18	1.33003e-13	GTEx/v8/Adipose_Subcutaneous:GTEx/v8/Adipose_Visceral_Omentum:GTEx/v8/Cells_EBV-transformed_lymphocytes:GTEx/v8/Whole_Blood:GTEx/v8/Artery_Aorta:GTEx/v8/Artery_Coronary:GTEx/v8/Artery_Tibial:GTEx/v8/Colon_Sigmoid:GTEx/v8/Colon_Transverse:GTEx/v8/Heart_Atrial_Appendage:GTEx/v8/Heart_Left_Ventricle:GTEx/v8/Pancreas:GTEx/v8/Pituitary:GTEx/v8/Small_Intestine_Terminal_Ileum:GTEx/v8/Spleen	-	6.43132e-12	rs60687045;rs4870;rs3791180	1	no
UC	ENSG00000049245	VAMP3	1	7831329	7841492	1	protein_coding	9341	VAMP3	0.0542631	-0.084151	0	0	2	0.000120749	1.50788e-25	GTEx/v8/Artery_Tibial	+	4.69202e-09	rs7523335	2	yes
UC	ENSG00000049247	UTS2	1	7903143	7913572	-1	protein_coding	10911	UTS2	0.151041	0.0832603	0	0	1	5.80561e-05	1.82461e-32	GTEx/v8/Lung	NA	NA	rs7523335	2	yes
UC	ENSG00000049249	TNFRSF9	1	7979907	8000926	-1	protein_coding	3604	TNFRSF9	0.253051	-0.271624	5	3.65	0	NA	NA	NA	NA	3.93197e-08	rs7523335	2	no
UC	ENSG00000116288	PARK7	1	8014351	8045565	1	protein_coding	11315	PARK7	0.903949	0.0858814	28	10.74	97	4.79835e-21	3.20584e-17	GTEx/v8/Adipose_Subcutaneous:GTEx/v8/Adipose_Visceral_Omentum:GTEx/v8/Whole_Blood:GTEx/v8/Artery_Tibial:GTEx/v8/Colon_Sigmoid:GTEx/v8/Colon_Transverse:GTEx/v8/Heart_Atrial_Appendage:GTEx/v8/Heart_Left_Ventricle:GTEx/v8/Lung:GTEx/v8/Spleen	-	3.42137e-11	rs7523335	2	no
UC	ENSG00000116285	ERRFI1	1	8064464	8086368	-1	protein_coding	54206	ERRFI1	0.0465516	0.149373	18	14.22	0	NA	NA	NA	NA	5.05196e-10	rs7523335	2	no
UC	ENSG00000162542	TMCO4	1	20008706	20126438	-1	protein_coding	255104	TMCO4	9.98392e-13	-0.237987	36	12.51	37	2.30356e-13	4.99639e-11	GTEx/v8/Adipose_Subcutaneous:GTEx/v8/Whole_Blood:GTEx/v8/Artery_Tibial:GTEx/v8/Pituitary	-	7.62079e-12	rs2294637;rs2294633;rs7513369	3	no
UC	ENSG00000178828	RNF186	1	20140523	20141771	-1	protein_coding	54546	RNF186	0.0154783	0.318316	21	7.376	0	NA	NA	NA	NA	3.65511e-24	rs7513369;rs3820328;rs17396847;rs3820329	3	no
UC	ENSG00000169914	OTUD3	1	20209006	20239438	1	protein_coding	23252	OTUD3	2.62537e-05	0.320662	69	10.76	97	5.36458e-18	4.51726e-24	GTEx/v8/Adipose_Subcutaneous:GTEx/v8/Adipose_Visceral_Omentum:GTEx/v8/Cells_EBV-transformed_lymphocytes:GTEx/v8/Whole_Blood:GTEx/v8/Artery_Aorta:GTEx/v8/Artery_Tibial:GTEx/v8/Colon_Sigmoid:GTEx/v8/Heart_Atrial_Appendage:GTEx/v8/Heart_Left_Ventricle:GTEx/v8/Pancreas:GTEx/v8/Pituitary:GTEx/v8/Spleen	+	1.60398e-38	rs59530074;rs1416819;rs113985555;rs10737481;rs10799591;rs59930110;rs79308628;rs2066130;rs10799845;rs1977762;rs77522209	3	no
UC	ENSG00000188784	PLA2G2E	1	20246502	20250110	-1	protein_coding	30814	PLA2G2E	0.000343166	0.028707	13	5.7	0	NA	NA	NA	NA	3.78879e-26	rs10799591;rs1416819;rs113985555;rs59930110;rs79308628;rs2066130;rs59530074	3	no
UC	ENSG00000127472	PLA2G5	1	20354672	20417683	1	protein_coding	5322	PLA2G5	0.000190275	-0.0725876	0	0	10	8.71221e-06	1.132e-06	GTEx/v8/Heart_Left_Ventricle	+	1.99388e-17	rs113985555	3	yes
UC	ENSG00000152763	DNAI4	1	67278568	67390570	-1	protein_coding	79819	DNAI4	7.87926e-11	-0.824643	2	14.51	24	2.09e-05	1.29021e-05	GTEx/v8/Artery_Aorta	+	1.05901e-10	rs72676005	5	no
UC	ENSG00000198160	MIER1	1	67390578	67454302	1	protein_coding	57708	MIER1	0.966295	-0.699337	18	12.24	23	5.72682e-05	1.82489e-22	GTEx/v8/Artery_Tibial:GTEx/v8/Colon_Transverse	-	1.8151e-19	rs72676005;rs11578380	5	no
UC	ENSG00000116704	SLC35D1	1	67465015	67519782	-1	protein_coding	23169	SLC35D1	0.0018542	-1.06354	8	9.991	0	NA	NA	NA	NA	1.05901e-10	rs72676005	5	no
UC	ENSG00000203963	C1orf141	1	67557848	67697536	-1	protein_coding	400757	C1orf141	2.70037e-05	1.31225	81	26.5	19	7.96041e-18	3.9846e-33	GTEx/v8/Lung	+	1.9948e-41	rs72676005;rs72676064;rs77138986;rs11580078;rs7543633;rs12031203;rs11209026;rs11586253;rs1343151	5	no
UC	ENSG00000162594	IL23R	1	67632083	67725662	1	protein_coding	149233	IL23R	0.0064953	-0.125875	116	26.5	8	2.43634e-05	0.0378829	GTEx/v8/Spleen	-	1.9948e-41	rs72676064;rs77138986;rs11580078;rs7543633;rs12031203;rs11209026;rs11586253;rs1343151;rs10889679;rs2088242;rs72676005	5	no
UC	ENSG00000081985	IL12RB2	1	67773047	67862583	1	protein_coding	3595	IL12RB2	4.50999e-06	-0.052496	4	6.986	0	NA	NA	NA	NA	7.64716e-25	rs2088242;rs10889679	5	no
UC	ENSG00000136631	VPS45	1	150039369	150117505	1	protein_coding	11311	VPS45	0.00030557	-0.505427	0	0	5	8.86548e-05	0.00288908	GTEx/v8/Colon_Sigmoid	NA	NA	rs1336900	6	yes
UC	ENSG00000143374	TARS2	1	150459887	150480078	1	protein_coding	80222	TARS2	1.87456e-08	0.846507	0	0	16	8.19985e-05	3.99032e-10	GTEx/v8/Artery_Tibial	NA	NA	rs1336900	6	yes
UC	ENSG00000143382	ADAMTSL4	1	150521884	150533413	1	protein_coding	54507	ADAMTSL4	7.08735e-16	-0.228888	2	0.592	100	8.68635e-05	4.47634e-30	GTEx/v8/Whole_Blood:GTEx/v8/Artery_Tibial	NA	NA	rs1336900	6	no
UC	ENSG00000143384	MCL1	1	150547032	150552066	-1	protein_coding	4170	MCL1	0.950093	-0.4059	5	10.61	4	0.000266745	2.4887e-10	GTEx/v8/Whole_Blood	NA	NA	rs1336900	6	no
UC	ENSG00000143420	ENSA	1	150573327	150602088	-1	protein_coding	2029	ENSA	0.16237	-0.472342	7	10.42	0	NA	NA	NA	NA	NA	rs1336900	6	no
UC	ENSG00000143457	GOLPH3L	1	150618701	150669630	-1	protein_coding	55204	GOLPH3L	0.0221067	-0.592524	127	14.69	314	6.42799e-14	6.81753e-10	GTEx/v8/Whole_Blood:GTEx/v8/Artery_Aorta:GTEx/v8/Artery_Tibial	+	4.95097e-08	rs1336900	6	no
UC	ENSG00000143452	HORMAD1	1	150670536	150693364	-1	protein_coding	84072	HORMAD1	0.00312691	-0.404097	87	14.69	314	9.12037e-83	2.78118e-70	GTEx/v8/Adipose_Subcutaneous:GTEx/v8/Adipose_Visceral_Omentum:GTEx/v8/Cells_EBV-transformed_lymphocytes:GTEx/v8/Whole_Blood:GTEx/v8/Artery_Coronary:GTEx/v8/Colon_Sigmoid:GTEx/v8/Colon_Transverse:GTEx/v8/Lung:GTEx/v8/Small_Intestine_Terminal_Ileum	-	4.95097e-08	rs1336900	6	no
UC	ENSG00000163131	CTSS	1	150702672	150738433	-1	protein_coding	1520	CTSS	0.628283	-0.390794	67	22.1	314	9.11292e-24	3.90079e-24	GTEx/v8/Adipose_Subcutaneous:GTEx/v8/Adipose_Visceral_Omentum:GTEx/v8/Cells_EBV-transformed_lymphocytes:GTEx/v8/Whole_Blood:GTEx/v8/Artery_Aorta:GTEx/v8/Artery_Coronary:GTEx/v8/Artery_Tibial:GTEx/v8/Colon_Sigmoid:GTEx/v8/Colon_Transverse:GTEx/v8/Heart_Atrial_Appendage:GTEx/v8/Heart_Left_Ventricle:GTEx/v8/Liver:GTEx/v8/Lung:GTEx/v8/Pancreas:GTEx/v8/Pituitary:GTEx/v8/Small_Intestine_Terminal_Ileum:GTEx/v8/Spleen	-	4.95097e-08	rs1336900	6	no
UC	ENSG00000143387	CTSK	1	150768684	150780799	-1	protein_coding	1513	CTSK	0.000135211	-0.588567	12	12.72	314	1.19725e-45	2.08265e-43	GTEx/v8/Whole_Blood:GTEx/v8/Artery_Aorta:GTEx/v8/Artery_Coronary:GTEx/v8/Heart_Atrial_Appendage:GTEx/v8/Liver:GTEx/v8/Pancreas:GTEx/v8/Pituitary:GTEx/v8/Spleen	-	4.95097e-08	rs1336900	6	no
UC	ENSG00000143437	ARNT	1	150782181	150849244	-1	protein_coding	405	ARNT	0.976348	-1.07282	54	15.55	314	4.31555e-22	2.86007e-22	GTEx/v8/Adipose_Subcutaneous:GTEx/v8/Adipose_Visceral_Omentum:GTEx/v8/Whole_Blood:GTEx/v8/Artery_Aorta:GTEx/v8/Artery_Coronary:GTEx/v8/Artery_Tibial:GTEx/v8/Colon_Sigmoid:GTEx/v8/Heart_Atrial_Appendage:GTEx/v8/Heart_Left_Ventricle:GTEx/v8/Lung:GTEx/v8/Pituitary	-	4.95097e-08	rs1336900	6	no
UC	ENSG00000143379	SETDB1	1	150898739	150937213	1	protein_coding	9869	SETDB1	0.999997	-0.304221	57	16.25	291	9.28887e-07	0.00144114	GTEx/v8/Adipose_Subcutaneous:GTEx/v8/Whole_Blood:GTEx/v8/Lung	+	4.95097e-08	rs1336900	6	no
UC	ENSG00000143418	CERS2	1	150933059	150947479	-1	protein_coding	29956	CERS2	0.910163	NA	30	16.25	314	1.5837e-19	5.84735e-15	GTEx/v8/Adipose_Subcutaneous:GTEx/v8/Artery_Aorta:GTEx/v8/Artery_Coronary:GTEx/v8/Artery_Tibial:GTEx/v8/Lung	-	4.95097e-08	rs1336900	6	no
UC	ENSG00000143412	ANXA9	1	150954493	150968110	1	protein_coding	8416	ANXA9	3.36086e-14	0.18946	10	13.6	314	5.94888e-08	8.91033e-08	GTEx/v8/Artery_Tibial:GTEx/v8/Heart_Atrial_Appendage:GTEx/v8/Heart_Left_Ventricle	+	4.95097e-08	rs1336900	6	no
UC	ENSG00000143409	MINDY1	1	150969025	150980851	-1	protein_coding	55793	MINDY1	8.24251e-06	-0.357503	0	0	137	5.54043e-05	0.0223186	GTEx/v8/Spleen	-	4.95097e-08	rs1336900	6	yes
UC	ENSG00000143376	SNX27	1	151584541	151671567	1	protein_coding	81609	SNX27	0.999885	0.907633	0	0	4	4.34599e-10	1.59167e-38	GTEx/v8/Adipose_Subcutaneous:GTEx/v8/Artery_Tibial	+	1.40201e-08	rs949969	7	yes
UC	ENSG00000178796	RIIAD1	1	151682909	151702281	1	protein_coding	284485	RIIAD1	NA	NA	0	0	3	1.20336e-05	6.92995e-11	GTEx/v8/Heart_Atrial_Appendage:GTEx/v8/Pituitary	-	1.40201e-08	rs949969	7	yes
UC	ENSG00000143450	OAZ3	1	151735445	151743808	1	protein_coding	51686	OAZ3	9.17261e-05	0.1879	0	0	3	2.14491e-06	3.64113e-20	GTEx/v8/Pituitary	+	1.40201e-08	rs949969	7	yes
UC	ENSG00000143365	RORC	1	151778547	151804348	-1	protein_coding	6097	RORC	0.997845	-0.558271	4	12.46	0	NA	NA	NA	NA	1.40201e-08	rs949969	7	no
UC	ENSG00000196407	THEM5	1	151819739	151826173	-1	protein_coding	284486	THEM5	5.98126e-07	-0.0327117	0	0	3	3.77715e-05	0.000221919	GTEx/v8/Adipose_Subcutaneous	+	1.40201e-08	rs949969	7	yes
UC	ENSG00000197915	HRNR	1	152184558	152196669	-1	protein_coding	388697	HRNR	5.01203e-29	1.44164	0	0	4	9.57806e-07	2.19658e-39	GTEx/v8/Adipose_Subcutaneous	-	1.40201e-08	rs949969	7	yes
UC	ENSG00000158887	MPZ	1	161274525	161279762	-1	protein_coding	4359	MPZ	0.691716	-0.104424	1	18.52	0	NA	NA	NA	NA	NA	rs4272645	8	no
UC	ENSG00000143252	SDHC	1	161284047	161332984	1	protein_coding	6391	SDHC	0.09542	-0.00729959	2	18.52	0	NA	NA	NA	NA	1.467e-09	rs4272645	8	no
UC	ENSG00000143226	FCGR2A	1	161475220	161493803	1	protein_coding	2212	FCGR2A	0.000150862	0.579426	26	24.1	0	NA	NA	NA	NA	1.16788e-22	rs6658353;rs10800309;rs4233371;rs10157489;rs10919347	8	no
UC	ENSG00000173110	HSPA6	1	161494036	161496681	1	protein_coding	3310	HSPA6	0.461296	0.222813	15	24.1	0	NA	NA	NA	NA	2.311e-16	rs10919347	8	no
UC	ENSG00000203747	FCGR3A	1	161511549	161600917	-1	protein_coding	2214	FCGR3A	1.22274e-05	-0.16736	14	6.642	4	2.96681e-06	1.33943e-12	GTEx/v8/Whole_Blood	-	4.02439e-13	rs10919347;rs4233371	8	no
UC	ENSG00000072694	FCGR2B	1	161551101	161648444	1	protein_coding	2213	FCGR2B	0.0474026	-0.652848	2	5.581	2	5.94855e-06	2.16881e-61	GTEx/v8/Whole_Blood	+	1.51496e-18	rs10919347;rs6658353	8	no
UC	ENSG00000132185	FCRLA	1	161676762	161684142	1	protein_coding	84824	FCRLA	0.000166358	0.843595	0	0	10	5.18408e-05	0.0462711	GTEx/v8/Heart_Atrial_Appendage	-	2.311e-16	rs10919347	8	yes
UC	ENSG00000116833	NR5A2	1	199996730	200146552	1	protein_coding	2494	NR5A2	0.959085	0.000813588	34	21.1	13	2.23451e-05	0.0121862	GTEx/v8/Adipose_Subcutaneous	+	9.17698e-14	rs2816980	9	no
UC	ENSG00000118200	CAMSAP2	1	200708686	200829832	1	protein_coding	23271	CAMSAP2	0.999974	-0.620619	0	0	20	2.74267e-07	7.8133e-14	GTEx/v8/Adipose_Subcutaneous	+	4.26678e-16	rs7554511;rs374827;rs370411;rs1546416	10	yes
UC	ENSG00000170128	GPR25	1	200842083	200843306	1	protein_coding	2848	GPR25	0.00563545	NA	0	0	74	1.7449e-10	1.09679e-06	GTEx/v8/Whole_Blood	-	4.26678e-16	rs7554511;rs374827;rs370411;rs1546416;rs3818873	10	yes
UC	ENSG00000163362	INAVA	1	200860176	200884863	1	protein_coding	55765	INAVA	0.555283	0.339411	38	13.13	122	2.91993e-32	2.12239e-26	GTEx/v8/Whole_Blood:GTEx/v8/Artery_Aorta:GTEx/v8/Artery_Coronary:GTEx/v8/Artery_Tibial:GTEx/v8/Colon_Sigmoid	+	4.26678e-16	rs7554511;rs374827;rs2279837;rs370411;rs1546416;rs3818873	10	no
UC	ENSG00000116852	KIF21B	1	200938520	200992828	-1	protein_coding	23046	KIF21B	0.999414	NA	43	11.61	0	NA	NA	NA	NA	3.02901e-14	rs7554511;rs370411;rs1546416;rs2279837;rs3818873	10	no
UC	ENSG00000081248	CACNA1S	1	201008642	201081694	-1	protein_coding	779	CACNA1S	9.55874e-08	0.33906	39	12.34	106	8.05857e-09	1.52173e-07	GTEx/v8/Artery_Tibial	+	4.26678e-16	rs7554511;rs1546416;rs3818873;rs374827;rs2279837;rs370411	10	no
UC	ENSG00000232237	ASCL5	1	201083081	201096312	-1	protein_coding	647219	ASCL5	NA	0.104555	0	0	66	1.99394e-07	1.00458e-36	GTEx/v8/Artery_Tibial	+	4.26678e-16	rs7554511;rs2279837;rs370411;rs1546416;rs3818873	10	yes
UC	ENSG00000116857	TMEM9	1	201103900	201140702	-1	protein_coding	252839	TMEM9	0.29854	0.460786	0	0	6	6.21026e-05	2.596e-73	GTEx/v8/Artery_Tibial	+	5.43125e-14	rs7554511;rs3818873	10	yes
UC	ENSG00000081277	PKP1	1	201252580	201302121	1	protein_coding	5317	PKP1	0.00480236	3.35862	0	0	1	7.11239e-05	1.47608e-06	GTEx/v8/Adipose_Visceral_Omentum	+	4.73304e-09	rs2279837	10	yes
UC	ENSG00000159166	LAD1	1	201342372	201368736	-1	protein_coding	3898	LAD1	4.12856e-08	-0.267339	0	0	11	1.32091e-05	0.0225778	GTEx/v8/Lung	-	2.243e-09	rs2279837	10	yes
UC	ENSG00000134369	NAV1	1	201592411	201796102	1	protein_coding	89796	NAV1	1	-1.02397	0	0	29	4.51525e-06	0.0118376	GTEx/v8/Spleen	+	4.26678e-16	rs7554511;rs370411;rs1546416	10	yes
UC	ENSG00000198892	SHISA4	1	201857808	201861434	1	protein_coding	149345	SHISA4	0.00107148	0.256183	0	0	1	6.69084e-05	2.3832e-07	GTEx/v8/Adipose_Subcutaneous	NA	NA	rs3818873	10	yes
UC	ENSG00000163431	LMOD1	1	201865580	201915715	-1	protein_coding	25802	LMOD1	0.790873	-0.0854091	0	0	3	5.72287e-05	3.77006e-05	GTEx/v8/Colon_Transverse	NA	NA	rs7554511;rs1546416	10	yes
UC	ENSG00000136634	IL10	1	206940947	206945839	-1	protein_coding	3586	IL10	0.0291622	-0.00532221	6	7.722	0	NA	NA	NA	NA	7.45762e-24	rs3024493	11	no
UC	ENSG00000142224	IL19	1	206972215	207016324	1	protein_coding	29949	IL19	0.0203202	0.229322	12	9.997	0	NA	NA	NA	NA	2.35505e-17	rs28691614;rs3024493	11	no
UC	ENSG00000162924	REL	2	61108656	61158745	1	protein_coding	5966	REL	0.969516	-0.604144	18	11.94	0	NA	NA	NA	NA	4.8095e-16	rs12479056;rs6545838	12	no
UC	ENSG00000162927	PUS10	2	61167357	61245394	-1	protein_coding	150962	PUS10	5.26981e-10	-0.23559	52	13.93	49	7.15121e-08	1.14784e-14	GTEx/v8/Adipose_Subcutaneous:GTEx/v8/Adipose_Visceral_Omentum:GTEx/v8/Artery_Coronary:GTEx/v8/Artery_Tibial:GTEx/v8/Colon_Sigmoid:GTEx/v8/Heart_Atrial_Appendage:GTEx/v8/Spleen	+	3.26212e-23	rs12479056;rs76770165;rs1177228;rs2564118;rs67927699;rs6545838;rs9309332;rs4671401	12	no
UC	ENSG00000162928	PEX13	2	61244360	61279125	1	protein_coding	5194	PEX13	0.0231397	-0.106839	15	7.761	0	NA	NA	NA	NA	3.15203e-10	rs2564118;rs1177228	12	no
UC	ENSG00000162929	SANBR	2	61293006	61391960	1	protein_coding	84542	SANBR	3.32935e-06	0.996966	52	9.884	37	5.21211e-06	0.00507534	GTEx/v8/Artery_Tibial	-	1.40001e-09	rs2564118;rs1177228;rs4671401	12	no
UC	ENSG00000237651	C2orf74	2	61372243	61391964	1	protein_coding	339804	C2orf74	NA	NA	2	1.016	130	2.57451e-89	1.28936e-221	GTEx/v8/Adipose_Subcutaneous:GTEx/v8/Adipose_Visceral_Omentum:GTEx/v8/Cells_EBV-transformed_lymphocytes:GTEx/v8/Whole_Blood:GTEx/v8/Artery_Aorta:GTEx/v8/Artery_Coronary:GTEx/v8/Artery_Tibial:GTEx/v8/Colon_Sigmoid:GTEx/v8/Colon_Transverse:GTEx/v8/Heart_Atrial_Appendage:GTEx/v8/Heart_Left_Ventricle:GTEx/v8/Liver:GTEx/v8/Lung:GTEx/v8/Pancreas:GTEx/v8/Pituitary:GTEx/v8/Small_Intestine_Terminal_Ileum:GTEx/v8/Spleen	+	3.26212e-23	rs4671401;rs12479056;rs6545838;rs76770165;rs1177228;rs2564118;rs67927699;rs9309332	12	no
UC	ENSG00000115464	USP34	2	61414598	61697904	-1	protein_coding	9736	USP34	1	NA	23	11.13	44	1.38399e-06	4.0282e-07	GTEx/v8/Lung	-	7.56798e-09	rs4671401;rs2564118	12	no
UC	ENSG00000082898	XPO1	2	61704984	61765761	-1	protein_coding	7514	XPO1	1	-0.917308	1	6.79	0	NA	NA	NA	NA	NA	rs4671401	12	no
UC	ENSG00000119042	SATB2	2	200134223	200335989	-1	protein_coding	23314	SATB2	0.999563	-1.16977	2	10.75	18	0.00011078	0.00310418	GTEx/v8/Artery_Aorta:GTEx/v8/Artery_Tibial	+	2.74789e-12	rs62180181	13	no
UC	ENSG00000142330	CAPN10	2	241526133	241557122	1	protein_coding	11132	CAPN10	2.37881e-08	NA	3	8.057	28	5.51709e-10	2.0678e-16	GTEx/v8/Adipose_Subcutaneous:GTEx/v8/Artery_Tibial	-	4.8095e-12	rs6437356	14	no
UC	ENSG00000178623	GPR35	2	241544848	241570676	1	protein_coding	2859	GPR35	0.00363558	1.209	14	8.057	0	NA	NA	NA	NA	5.92802e-10	rs6437356	14	no
UC	ENSG00000185176	AQP12B	2	241615835	241622323	-1	protein_coding	653437	AQP12B	0.00435865	-0.33614	2	2.76	0	NA	NA	NA	NA	NA	rs6437356	14	no
UC	ENSG00000184945	AQP12A	2	241631262	241637900	1	protein_coding	375318	AQP12A	0.0462664	0.0758627	0	0	29	1.40464e-16	2.63981e-20	GTEx/v8/Pancreas	-	4.8095e-12	rs6437356	14	yes
UC	ENSG00000164049	FBXW12	3	48413709	48442666	1	protein_coding	285231	FBXW12	1.97458e-07	0.783335	1	1.738	0	NA	NA	NA	NA	NA	rs56735597	15	no
UC	ENSG00000164050	PLXNB1	3	48445261	48471594	-1	protein_coding	5364	PLXNB1	0.850195	NA	1	1.738	0	NA	NA	NA	NA	NA	rs56735597	15	no
UC	ENSG00000232112	TMA7	3	48481667	48485616	1	protein_coding	51372	TMA7	0.0100073	0.321268	0	0	16	9.81015e-05	8.51823e-16	GTEx/v8/Heart_Atrial_Appendage:GTEx/v8/Spleen	-	2.41213e-17	rs56735597;rs1131095	15	yes
UC	ENSG00000164053	ATRIP	3	48488114	48507115	1	protein_coding	84126	ATRIP	0.00148698	NA	0	0	33	1.60051e-05	1.15297e-10	GTEx/v8/Adipose_Visceral_Omentum:GTEx/v8/Whole_Blood	+	7.87952e-12	rs2960545;rs56735597	15	yes
UC	ENSG00000213689	TREX1	3	48506445	48509044	1	protein_coding	11277	TREX1	0.0933407	-0.110328	0	0	183	8.57038e-07	6.49958e-37	GTEx/v8/Adipose_Subcutaneous:GTEx/v8/Adipose_Visceral_Omentum:GTEx/v8/Colon_Sigmoid:GTEx/v8/Colon_Transverse:GTEx/v8/Heart_Left_Ventricle:GTEx/v8/Pancreas:GTEx/v8/Spleen	-	2.40713e-17	rs56735597;rs112101327;rs35869135;rs1131095	15	yes
UC	ENSG00000114268	PFKFB4	3	48555117	48599448	-1	protein_coding	5210	PFKFB4	0.000321134	-0.13132	3	6.878	0	NA	NA	NA	NA	NA	rs56735597	15	no
UC	ENSG00000145040	UCN2	3	48599160	48601206	-1	protein_coding	90226	UCN2	0.157236	0.00632673	2	6.878	0	NA	NA	NA	NA	NA	rs56735597	15	no
UC	ENSG00000114270	COL7A1	3	48601506	48632700	-1	protein_coding	1294	COL7A1	2.10611e-18	NA	3	6.878	0	NA	NA	NA	NA	NA	rs56735597	15	no
UC	ENSG00000010256	UQCRC1	3	48636435	48648409	-1	protein_coding	7384	UQCRC1	0.132467	-0.703758	1	0.206	0	NA	NA	NA	NA	NA	rs56735597	15	no
UC	ENSG00000183396	TMEM89	3	48658192	48659288	-1	protein_coding	440955	TMEM89	0.711076	-0.325142	6	4.261	222	2.90081e-14	3.40552e-24	GTEx/v8/Whole_Blood:GTEx/v8/Artery_Aorta:GTEx/v8/Artery_Coronary:GTEx/v8/Artery_Tibial	+	4.65693e-12	rs56735597;rs112101327;rs35869135	15	no
UC	ENSG00000225697	SLC26A6	3	48663156	48672926	-1	protein_coding	65010	SLC26A6	3.31045e-05	-0.384056	21	22.6	234	2.25876e-13	1.7945e-09	GTEx/v8/Adipose_Subcutaneous:GTEx/v8/Cells_EBV-transformed_lymphocytes:GTEx/v8/Whole_Blood:GTEx/v8/Colon_Sigmoid:GTEx/v8/Heart_Left_Ventricle:GTEx/v8/Liver:GTEx/v8/Lung:GTEx/v8/Pituitary:GTEx/v8/Spleen	+	4.65693e-12	rs56735597;rs112101327;rs2960545;rs35869135	15	no
UC	ENSG00000008300	CELSR3	3	48673902	48700348	-1	protein_coding	1951	CELSR3	0.999656	-0.878908	38	22.6	123	3.60258e-06	6.75749e-05	GTEx/v8/Adipose_Subcutaneous:GTEx/v8/Artery_Tibial:GTEx/v8/Lung	-	6.61912e-12	rs56735597;rs73077157;rs112101327	15	no
UC	ENSG00000213672	NCKIPSD	3	48701364	48723797	-1	protein_coding	51517	NCKIPSD	0.00713136	-0.551018	39	22.2	323	1.32875e-15	6.6181e-39	GTEx/v8/Adipose_Subcutaneous:GTEx/v8/Adipose_Visceral_Omentum:GTEx/v8/Whole_Blood:GTEx/v8/Artery_Aorta:GTEx/v8/Artery_Tibial:GTEx/v8/Colon_Sigmoid:GTEx/v8/Colon_Transverse:GTEx/v8/Heart_Atrial_Appendage:GTEx/v8/Heart_Left_Ventricle:GTEx/v8/Liver:GTEx/v8/Lung:GTEx/v8/Pancreas:GTEx/v8/Pituitary:GTEx/v8/Small_Intestine_Terminal_Ileum:GTEx/v8/Spleen	-	4.65693e-12	rs56735597;rs112101327;rs2960545;rs73077157;rs35869135	15	no
UC	ENSG00000068745	IP6K2	3	48725436	48777786	-1	protein_coding	51447	IP6K2	0.989458	-0.392799	49	19.23	446	1.20728e-12	6.93539e-15	GTEx/v8/Adipose_Subcutaneous:GTEx/v8/Adipose_Visceral_Omentum:GTEx/v8/Whole_Blood:GTEx/v8/Artery_Aorta:GTEx/v8/Artery_Coronary:GTEx/v8/Artery_Tibial:GTEx/v8/Colon_Sigmoid:GTEx/v8/Colon_Transverse:GTEx/v8/Heart_Atrial_Appendage:GTEx/v8/Heart_Left_Ventricle:GTEx/v8/Lung:GTEx/v8/Pancreas:GTEx/v8/Small_Intestine_Terminal_Ileum:GTEx/v8/Spleen	-	2.17721e-21	rs56735597;rs73077157;rs1131095;rs2960545;rs112101327;rs35869135	15	no
UC	ENSG00000114302	PRKAR2A	3	48782030	48885279	-1	protein_coding	5576	PRKAR2A	0.983251	-2.8684	14	17.7	112	2.57782e-05	0.000280163	GTEx/v8/Adipose_Subcutaneous:GTEx/v8/Artery_Aorta:GTEx/v8/Artery_Tibial:GTEx/v8/Colon_Sigmoid	-	5e-10	rs56735597;rs112101327;rs2960545	15	no
UC	ENSG00000178537	SLC25A20	3	48894369	48936426	-1	protein_coding	788	SLC25A20	2.04567e-07	-0.773546	9	17.7	0	NA	NA	NA	NA	1.35301e-09	rs56735597;rs112101327	15	no
UC	ENSG00000177479	ARIH2	3	48956254	49023815	1	protein_coding	10425	ARIH2	0.987412	-1.69992	14	13.03	261	1.73562e-08	1.15236e-11	GTEx/v8/Adipose_Subcutaneous:GTEx/v8/Artery_Tibial:GTEx/v8/Colon_Transverse:GTEx/v8/Heart_Atrial_Appendage:GTEx/v8/Heart_Left_Ventricle:GTEx/v8/Lung:GTEx/v8/Pancreas:GTEx/v8/Spleen	-	4.65693e-12	rs56735597;rs112101327;rs73077157;rs2960545	15	no
UC	ENSG00000178467	P4HTM	3	49027319	49044587	1	protein_coding	54681	P4HTM	0.0232749	NA	2	22.6	80	4.22625e-08	2.01707e-17	GTEx/v8/Adipose_Subcutaneous:GTEx/v8/Adipose_Visceral_Omentum:GTEx/v8/Artery_Aorta:GTEx/v8/Colon_Sigmoid:GTEx/v8/Heart_Atrial_Appendage:GTEx/v8/Lung:GTEx/v8/Pancreas:GTEx/v8/Pituitary	+	1.78201e-09	rs56735597;rs112101327;rs73077157;rs2960545	15	no
UC	ENSG00000178252	WDR6	3	49044495	49053386	1	protein_coding	11180	WDR6	9.19648e-07	-0.0589495	3	22.6	373	8.46489e-51	2.36711e-124	GTEx/v8/Adipose_Subcutaneous:GTEx/v8/Adipose_Visceral_Omentum:GTEx/v8/Cells_EBV-transformed_lymphocytes:GTEx/v8/Whole_Blood:GTEx/v8/Artery_Aorta:GTEx/v8/Artery_Coronary:GTEx/v8/Artery_Tibial:GTEx/v8/Colon_Sigmoid:GTEx/v8/Colon_Transverse:GTEx/v8/Heart_Atrial_Appendage:GTEx/v8/Heart_Left_Ventricle:GTEx/v8/Liver:GTEx/v8/Lung:GTEx/v8/Pancreas:GTEx/v8/Small_Intestine_Terminal_Ileum:GTEx/v8/Spleen	+	4.65693e-12	rs56735597;rs112101327;rs73077157;rs35869135;rs2960545;rs952594;rs2247036	15	no
UC	ENSG00000178149	DALRD3	3	49052921	49059726	-1	protein_coding	55152	DALRD3	1.84814e-05	0.0723068	5	22.6	230	4.3119e-09	1.96601e-17	GTEx/v8/Adipose_Subcutaneous:GTEx/v8/Adipose_Visceral_Omentum:GTEx/v8/Heart_Atrial_Appendage:GTEx/v8/Lung:GTEx/v8/Pancreas	-	4.65693e-12	rs56735597;rs112101327;rs73077157;rs2960545	15	no
UC	ENSG00000178057	NDUFAF3	3	49057892	49060928	1	protein_coding	25915	NDUFAF3	4.85973e-05	-2.09007	4	11.17	60	0.000115178	3.16763e-05	GTEx/v8/Adipose_Subcutaneous:GTEx/v8/Artery_Aorta:GTEx/v8/Heart_Left_Ventricle:GTEx/v8/Lung	NA	1.26701e-09	rs56735597;rs112101327;rs73077157;rs2960545;rs1131095	15	no
UC	ENSG00000178035	IMPDH2	3	49061758	49066841	-1	protein_coding	3615	IMPDH2	0.00135317	-0.509343	7	11.17	0	NA	NA	NA	NA	1.26701e-09	rs56735597;rs112101327;rs73077157	15	no
UC	ENSG00000198218	QRICH1	3	49067140	49131796	-1	protein_coding	54870	QRICH1	0.99607	-0.279294	21	15.6	174	3.27807e-07	2.04687e-17	GTEx/v8/Adipose_Subcutaneous:GTEx/v8/Adipose_Visceral_Omentum:GTEx/v8/Whole_Blood:GTEx/v8/Colon_Transverse:GTEx/v8/Lung:GTEx/v8/Pancreas:GTEx/v8/Pituitary	-	2.17721e-21	rs56735597;rs112101327;rs73077157;rs35869135;rs1131095;rs2960545	15	no
UC	ENSG00000172053	QARS1	3	49133365	49142553	-1	protein_coding	5859	QARS1	8.7897e-08	-0.634756	6	15.6	0	NA	NA	NA	NA	8.37703e-10	rs56735597;rs112101327;rs73077157	15	no
UC	ENSG00000172046	USP19	3	49145479	49158371	-1	protein_coding	10869	USP19	0.999992	-0.429633	5	24.3	0	NA	NA	NA	NA	8.37703e-10	rs56735597;rs112101327;rs73077157	15	no
UC	ENSG00000172037	LAMB2	3	49158547	49170551	-1	protein_coding	3913	LAMB2	7.45007e-11	-0.451082	5	24.3	16	1.98623e-05	0.00869547	GTEx/v8/Adipose_Visceral_Omentum	-	1.58701e-09	rs56735597;rs112101327;rs73077157	15	no
UC	ENSG00000177352	CCDC71	3	49199968	49203754	-1	protein_coding	64925	CCDC71	0.0169896	NA	8	11.93	195	4.41546e-06	1.44369e-06	GTEx/v8/Whole_Blood:GTEx/v8/Artery_Tibial:GTEx/v8/Spleen	+	4.65693e-12	rs56735597;rs112101327;rs2960545	15	no
UC	ENSG00000185909	KLHDC8B	3	49209044	49213917	1	protein_coding	200942	KLHDC8B	0.0104214	-0.0773522	9	11.93	242	4.36537e-07	2.82144e-06	GTEx/v8/Cells_EBV-transformed_lymphocytes:GTEx/v8/Artery_Tibial:GTEx/v8/Lung	+	2.17721e-21	rs56735597;rs112101327;rs1131095;rs2960545	15	no
UC	ENSG00000236980	C3orf84	3	49215065	49229291	-1	protein_coding	646498	C3orf84	0.000221292	0.0590497	15	12.5	0	NA	NA	NA	NA	1.92899e-09	rs56735597;rs112101327	15	no
UC	ENSG00000173421	IHO1	3	49235861	49295537	1	protein_coding	339834	IHO1	0.509349	-0.452713	33	12.5	334	3.47903e-17	1.27126e-36	GTEx/v8/Adipose_Subcutaneous:GTEx/v8/Adipose_Visceral_Omentum:GTEx/v8/Artery_Aorta:GTEx/v8/Artery_Tibial:GTEx/v8/Colon_Sigmoid:GTEx/v8/Colon_Transverse:GTEx/v8/Heart_Atrial_Appendage:GTEx/v8/Heart_Left_Ventricle:GTEx/v8/Lung:GTEx/v8/Small_Intestine_Terminal_Ileum:GTEx/v8/Spleen	-	4.65693e-12	rs56735597;rs112101327;rs73077157;rs2960545;rs35869135	15	no
UC	ENSG00000188315	C3orf62	3	49306035	49315342	-1	protein_coding	375341	C3orf62	0.00712466	-1.95031	11	13.31	172	1.02239e-05	8.24936e-06	GTEx/v8/Adipose_Subcutaneous:GTEx/v8/Adipose_Visceral_Omentum:GTEx/v8/Artery_Aorta:GTEx/v8/Colon_Sigmoid:GTEx/v8/Lung	-	5e-10	rs56735597;rs112101327;rs35869135;rs2960545;rs73077157	15	no
UC	ENSG00000114316	USP4	3	49315264	49378145	-1	protein_coding	7375	USP4	6.20194e-07	NA	41	13.31	9	0.000124053	0.00620343	GTEx/v8/Heart_Atrial_Appendage:GTEx/v8/Pancreas	-	6.74497e-10	rs56735597;rs112101327;rs35869135;rs73077157;rs1131095;rs2960545	15	no
UC	ENSG00000233276	GPX1	3	49394609	49396033	-1	protein_coding	2876	GPX1	0.00693165	-0.616399	14	19.22	106	3.75048e-09	7.19516e-06	GTEx/v8/Adipose_Subcutaneous:GTEx/v8/Colon_Transverse:GTEx/v8/Pancreas	+	2.41213e-17	rs1131095;rs2960545;rs56735597;rs35869135	15	no
UC	ENSG00000067560	RHOA	3	49396578	49450431	-1	protein_coding	387	RHOA	0.804698	-0.430263	55	19.22	232	3.37091e-05	0.0108952	GTEx/v8/Artery_Tibial	-	2.17721e-21	rs1131095;rs2960545;rs56735597;rs112101327;rs73077157;rs35869135	15	no
UC	ENSG00000145022	TCTA	3	49449639	49453908	1	protein_coding	6988	TCTA	0.0132648	-0.595941	18	19.06	187	2.26621e-06	6.04141e-05	GTEx/v8/Artery_Aorta:GTEx/v8/Artery_Tibial:GTEx/v8/Colon_Transverse	+	2.17721e-21	rs73077157;rs1131095;rs2960545	15	no
UC	ENSG00000145020	AMT	3	49454211	49460186	-1	protein_coding	275	AMT	0.000569475	-0.0226371	19	19.06	613	6.34003e-19	2.31462e-81	GTEx/v8/Adipose_Subcutaneous:GTEx/v8/Adipose_Visceral_Omentum:GTEx/v8/Whole_Blood:GTEx/v8/Artery_Aorta:GTEx/v8/Artery_Coronary:GTEx/v8/Artery_Tibial:GTEx/v8/Colon_Sigmoid:GTEx/v8/Colon_Transverse:GTEx/v8/Heart_Atrial_Appendage:GTEx/v8/Heart_Left_Ventricle:GTEx/v8/Lung:GTEx/v8/Pancreas:GTEx/v8/Pituitary:GTEx/v8/Spleen	+	2.17721e-21	rs2960545;rs1131095;rs73077157;rs56735597;rs112101327;rs35869135;rs2247036;rs952594	15	no
UC	ENSG00000145029	NICN1	3	49460379	49466759	-1	protein_coding	84276	NICN1	0.257246	-1.08729	22	19.06	616	2.52517e-19	2.79528e-25	GTEx/v8/Adipose_Subcutaneous:GTEx/v8/Adipose_Visceral_Omentum:GTEx/v8/Artery_Aorta:GTEx/v8/Artery_Coronary:GTEx/v8/Artery_Tibial:GTEx/v8/Colon_Sigmoid:GTEx/v8/Colon_Transverse:GTEx/v8/Heart_Atrial_Appendage:GTEx/v8/Lung:GTEx/v8/Pancreas:GTEx/v8/Pituitary	+	2.17721e-21	rs1131095;rs2960545;rs73077157;rs56735597;rs112101327;rs35869135;rs2247036;rs952594	15	no
UC	ENSG00000173402	DAG1	3	49506146	49573048	1	protein_coding	1605	DAG1	0.940922	-0.838742	75	19.42	226	7.45363e-06	0.00461931	GTEx/v8/Whole_Blood:GTEx/v8/Artery_Aorta:GTEx/v8/Heart_Atrial_Appendage	+	2.17721e-21	rs2960545;rs1131095;rs73077157;rs56735597;rs112101327;rs35869135	15	no
UC	ENSG00000164061	BSN	3	49591922	49708978	1	protein_coding	8927	BSN	1	-1.28511	93	16.11	2	0.000407939	0.0233099	GTEx/v8/Artery_Tibial	NA	2.17721e-21	rs2960545;rs1131095;rs56735597;rs112101327;rs35869135;rs73077157;rs952594	15	no
UC	ENSG00000164062	APEH	3	49711435	49721396	1	protein_coding	327	APEH	0.0132157	-0.271805	25	21	381	1.26519e-14	1.51921e-10	GTEx/v8/Adipose_Subcutaneous:GTEx/v8/Adipose_Visceral_Omentum:GTEx/v8/Whole_Blood:GTEx/v8/Artery_Aorta:GTEx/v8/Artery_Tibial:GTEx/v8/Lung:GTEx/v8/Spleen	+	2.17721e-21	rs1131095;rs2960545;rs73077157;rs35869135;rs2247036;rs952594	15	no
UC	ENSG00000173531	MST1	3	49721380	49726934	-1	protein_coding	4485	MST1	1.72736e-10	0.158165	15	21	250	9.84739e-11	1.2937e-09	GTEx/v8/Adipose_Subcutaneous:GTEx/v8/Adipose_Visceral_Omentum:GTEx/v8/Whole_Blood:GTEx/v8/Artery_Aorta:GTEx/v8/Artery_Coronary:GTEx/v8/Artery_Tibial:GTEx/v8/Colon_Sigmoid:GTEx/v8/Colon_Transverse:GTEx/v8/Heart_Atrial_Appendage:GTEx/v8/Heart_Left_Ventricle:GTEx/v8/Liver:GTEx/v8/Lung:GTEx/v8/Pituitary:GTEx/v8/Spleen	+	2.17721e-21	rs1131095;rs2960545;rs56735597;rs112101327;rs2247036;rs35869135;rs952594;rs73077157	15	no
UC	ENSG00000164068	RNF123	3	49726932	49758962	1	protein_coding	63891	RNF123	0.969715	-0.461991	33	22.7	548	8.47139e-34	7.57654e-27	GTEx/v8/Adipose_Subcutaneous:GTEx/v8/Adipose_Visceral_Omentum:GTEx/v8/Cells_EBV-transformed_lymphocytes:GTEx/v8/Artery_Aorta:GTEx/v8/Artery_Coronary:GTEx/v8/Artery_Tibial:GTEx/v8/Colon_Sigmoid:GTEx/v8/Colon_Transverse:GTEx/v8/Heart_Atrial_Appendage:GTEx/v8/Heart_Left_Ventricle:GTEx/v8/Lung:GTEx/v8/Pancreas:GTEx/v8/Pituitary:GTEx/v8/Small_Intestine_Terminal_Ileum:GTEx/v8/Spleen	-	2.17721e-21	rs1131095;rs2960545;rs56735597;rs112101327;rs2247036;rs73077157;rs35869135;rs952594	15	no
UC	ENSG00000176020	AMIGO3	3	49754267	49761349	-1	protein_coding	386724	AMIGO3	7.50516e-06	NA	21	22.7	0	NA	NA	NA	NA	5.48605e-09	rs2247036;rs73077157;rs56735597;rs112101327	15	no
UC	ENSG00000173540	GMPPB	3	49754277	49761384	-1	protein_coding	29925	GMPPB	8.24536e-05	-0.659554	21	22.7	599	1.77386e-16	6.26551e-57	GTEx/v8/Adipose_Subcutaneous:GTEx/v8/Adipose_Visceral_Omentum:GTEx/v8/Whole_Blood:GTEx/v8/Artery_Aorta:GTEx/v8/Artery_Coronary:GTEx/v8/Artery_Tibial:GTEx/v8/Colon_Sigmoid:GTEx/v8/Colon_Transverse:GTEx/v8/Heart_Atrial_Appendage:GTEx/v8/Heart_Left_Ventricle:GTEx/v8/Liver:GTEx/v8/Lung:GTEx/v8/Pancreas:GTEx/v8/Pituitary:GTEx/v8/Small_Intestine_Terminal_Ileum	-	2.17721e-21	rs2247036;rs73077157;rs56735597;rs112101327;rs2960545;rs952594;rs35869135;rs1131095	15	no
UC	ENSG00000176095	IP6K1	3	49761727	49823975	-1	protein_coding	9807	IP6K1	0.23518	-2.10343	64	17.96	388	5.992e-07	0.000365035	GTEx/v8/Adipose_Visceral_Omentum:GTEx/v8/Artery_Tibial	-	2.17721e-21	rs2247036;rs112101327;rs73077157;rs952594;rs56735597;rs1131095;rs35869135	15	no
UC	ENSG00000187492	CDHR4	3	49828165	49837268	-1	protein_coding	389118	CDHR4	0.0134739	0.0436097	13	9.436	393	1.13934e-09	2.24065e-06	GTEx/v8/Artery_Aorta:GTEx/v8/Artery_Tibial:GTEx/v8/Colon_Sigmoid	-	2.17721e-21	rs2247036;rs112101327;rs73077157;rs1131095;rs952594;rs35869135;rs2960545	15	no
UC	ENSG00000185614	INKA1	3	49840687	49842463	1	protein_coding	389119	INKA1	0.000589161	NA	7	9.432	275	1.12665e-11	5.7203e-08	GTEx/v8/Artery_Aorta:GTEx/v8/Artery_Tibial	+	5.25049e-19	rs2247036;rs73077157;rs112101327;rs1131095;rs952594	15	no
UC	ENSG00000182179	UBA7	3	49842640	49851379	-1	protein_coding	7318	UBA7	2.68228e-14	-0.315381	10	9.432	584	9.10366e-62	2.47495e-51	GTEx/v8/Whole_Blood:GTEx/v8/Artery_Aorta:GTEx/v8/Artery_Tibial:GTEx/v8/Colon_Sigmoid:GTEx/v8/Colon_Transverse:GTEx/v8/Liver:GTEx/v8/Lung:GTEx/v8/Pancreas:GTEx/v8/Small_Intestine_Terminal_Ileum:GTEx/v8/Spleen	+	2.17721e-21	rs73077157;rs112101327;rs2247036;rs56735597;rs35869135;rs1131095;rs2960545;rs952594	15	no
UC	ENSG00000183763	TRAIP	3	49866034	49894007	-1	protein_coding	10293	TRAIP	0.125104	-0.132255	31	17.61	0	NA	NA	NA	NA	3.002e-09	rs2247036;rs112101327;rs73077157;rs952594	15	no
UC	ENSG00000164076	CAMKV	3	49895421	49907655	-1	protein_coding	79012	CAMKV	0.996846	-0.638323	22	18.51	32	4.33895e-05	0.0368929	GTEx/v8/Small_Intestine_Terminal_Ileum	-	1.00501e-10	rs2247036;rs952594;rs112101327	15	no
UC	ENSG00000164078	MST1R	3	49924435	49941299	-1	protein_coding	4486	MST1R	1.69349e-20	-0.377645	21	18.51	490	1.84376e-16	3.36944e-12	GTEx/v8/Adipose_Subcutaneous:GTEx/v8/Adipose_Visceral_Omentum:GTEx/v8/Whole_Blood:GTEx/v8/Artery_Aorta:GTEx/v8/Artery_Tibial:GTEx/v8/Colon_Sigmoid:GTEx/v8/Colon_Transverse:GTEx/v8/Heart_Atrial_Appendage:GTEx/v8/Heart_Left_Ventricle:GTEx/v8/Lung	-	2.17721e-21	rs952594;rs2247036;rs56735597;rs112101327;rs35869135;rs73077157;rs1131095;rs2960545	15	no
UC	ENSG00000164077	MON1A	3	49946302	49967606	-1	protein_coding	84315	MON1A	0.00636811	-0.629673	26	13.15	241	2.33296e-07	1.16113e-05	GTEx/v8/Whole_Blood:GTEx/v8/Pituitary	+	2.69712e-21	rs952594;rs2247036;rs2960545;rs1131095	15	no
UC	ENSG00000004534	RBM6	3	49977440	50137478	1	protein_coding	10180	RBM6	1	-0.685653	161	17.77	589	1.03317e-130	3.30235e-109	GTEx/v8/Adipose_Subcutaneous:GTEx/v8/Adipose_Visceral_Omentum:GTEx/v8/Cells_EBV-transformed_lymphocytes:GTEx/v8/Whole_Blood:GTEx/v8/Artery_Aorta:GTEx/v8/Artery_Coronary:GTEx/v8/Artery_Tibial:GTEx/v8/Colon_Sigmoid:GTEx/v8/Colon_Transverse:GTEx/v8/Heart_Atrial_Appendage:GTEx/v8/Heart_Left_Ventricle:GTEx/v8/Liver:GTEx/v8/Lung:GTEx/v8/Pancreas:GTEx/v8/Pituitary:GTEx/v8/Small_Intestine_Terminal_Ileum:GTEx/v8/Spleen	+	2.17721e-21	rs952594;rs112101327;rs56735597;rs73077157;rs35869135;rs1131095;rs2960545;rs2247036	15	no
UC	ENSG00000003756	RBM5	3	50126341	50156454	1	protein_coding	10181	RBM5	0.999999	-0.605889	33	18.47	5	0.000222038	0.0210694	GTEx/v8/Adipose_Visceral_Omentum	+	6.53702e-09	rs952594;rs112101327;rs2247036	15	no
UC	ENSG00000001617	SEMA3F	3	50192478	50226508	1	protein_coding	6405	SEMA3F	0.999918	NA	7	13.82	450	1.30165e-11	4.02553e-08	GTEx/v8/Adipose_Subcutaneous:GTEx/v8/Adipose_Visceral_Omentum:GTEx/v8/Artery_Aorta:GTEx/v8/Heart_Atrial_Appendage:GTEx/v8/Heart_Left_Ventricle:GTEx/v8/Lung:GTEx/v8/Spleen	+	2.17721e-21	rs952594;rs112101327;rs2247036;rs56735597;rs35869135;rs1131095	15	no
UC	ENSG00000114349	GNAT1	3	50229045	50233949	1	protein_coding	2779	GNAT1	2.50523e-06	-0.274733	1	3.306	87	0.000137843	0.0214064	GTEx/v8/Lung	+	2.17721e-21	rs112101327;rs1131095;rs2247036;rs952594	15	no
UC	ENSG00000114353	GNAI2	3	50263724	50296787	1	protein_coding	2771	GNAI2	0.86116	-0.965006	1	6.462	0	NA	NA	NA	NA	NA	rs112101327	15	no
UC	ENSG00000179564	LSMEM2	3	50316458	50325545	1	protein_coding	132228	LSMEM2	2.89144e-05	-0.548022	3	11.59	0	NA	NA	NA	NA	NA	rs112101327	15	no
UC	ENSG00000214706	IFRD2	3	50325163	50330349	-1	protein_coding	7866	IFRD2	5.5261e-06	-0.616738	3	11.59	0	NA	NA	NA	NA	NA	rs112101327	15	no
UC	ENSG00000186792	HYAL3	3	50330262	50336899	-1	protein_coding	8372	HYAL3	1.52466e-05	-0.35315	0	0	510	6.63443e-13	5.98031e-46	GTEx/v8/Adipose_Subcutaneous:GTEx/v8/Adipose_Visceral_Omentum:GTEx/v8/Whole_Blood:GTEx/v8/Artery_Aorta:GTEx/v8/Artery_Coronary:GTEx/v8/Artery_Tibial:GTEx/v8/Colon_Sigmoid:GTEx/v8/Colon_Transverse:GTEx/v8/Heart_Atrial_Appendage:GTEx/v8/Heart_Left_Ventricle:GTEx/v8/Lung:GTEx/v8/Pancreas:GTEx/v8/Pituitary:GTEx/v8/Small_Intestine_Terminal_Ileum:GTEx/v8/Spleen	+	2.17721e-21	rs35869135;rs2960545;rs952594;rs2247036;rs112101327;rs56735597;rs1131095;rs73077157	15	yes
UC	ENSG00000243477	NAA80	3	50333833	50336852	-1	protein_coding	24142	NAA80	0.402945	-0.113189	0	0	47	1.34582e-05	4.83376e-08	GTEx/v8/Artery_Aorta:GTEx/v8/Artery_Tibial:GTEx/v8/Colon_Transverse	-	1.00501e-10	rs952594	15	yes
UC	ENSG00000114378	HYAL1	3	50337320	50349812	-1	protein_coding	3373	HYAL1	0.00553671	0.476164	0	0	13	1.80612e-05	5.99267e-13	GTEx/v8/Adipose_Subcutaneous:GTEx/v8/Adipose_Visceral_Omentum:GTEx/v8/Heart_Atrial_Appendage:GTEx/v8/Lung:GTEx/v8/Pancreas:GTEx/v8/Spleen	+	1.84799e-08	rs73077157;rs952594;rs1131095	15	yes
UC	ENSG00000068001	HYAL2	3	50355221	50360337	-1	protein_coding	8692	HYAL2	0.0206315	-1.37438	1	3.564	0	NA	NA	NA	NA	NA	rs112101327	15	no
UC	ENSG00000114383	TUSC2	3	50357458	50365682	-1	protein_coding	11334	TUSC2	0.703033	-0.593776	1	3.564	0	NA	NA	NA	NA	NA	rs112101327	15	no
UC	ENSG00000068028	RASSF1	3	50367219	50378411	-1	protein_coding	11186	RASSF1	4.8582e-08	-0.411947	1	3.564	159	6.24835e-06	2.60183e-07	GTEx/v8/Adipose_Subcutaneous:GTEx/v8/Heart_Atrial_Appendage:GTEx/v8/Spleen	-	1.414e-10	rs112101327;rs56735597;rs952594;rs2247036	15	no
UC	ENSG00000114395	CYB561D2	3	50388126	50395891	1	protein_coding	11068	CYB561D2	0.0147105	-0.298456	0	0	3	5.13411e-05	8.84128e-14	GTEx/v8/Adipose_Subcutaneous:GTEx/v8/Adipose_Visceral_Omentum:GTEx/v8/Liver:GTEx/v8/Pancreas	NA	NA	rs112101327;rs952594	15	yes
UC	ENSG00000007402	CACNA2D2	3	50400233	50541675	-1	protein_coding	9254	CACNA2D2	0.999693	NA	1	0.555	154	2.60937e-06	0.000168169	GTEx/v8/Adipose_Visceral_Omentum:GTEx/v8/Liver:GTEx/v8/Pancreas	+	1.00501e-10	rs112101327;rs56735597;rs952594;rs2247036	15	no
UC	ENSG00000088538	DOCK3	3	50712672	51421629	1	protein_coding	1795	DOCK3	1	-0.836765	0	0	6	0.000170389	1.14385e-20	GTEx/v8/Adipose_Subcutaneous:GTEx/v8/Artery_Tibial	-	1.01391e-20	rs1131095;rs112101327	15	yes
UC	ENSG00000073578	SDHA	5	218356	256815	1	protein_coding	6389	SDHA	9.38729e-06	-0.519512	0	0	1	0.000170721	2.42614e-35	GTEx/v8/Whole_Blood	NA	NA	rs72704802	16	yes
UC	ENSG00000063438	AHRR	5	304291	438406	1	protein_coding	57491	AHRR	6.76188e-05	4.55369	0	0	24	1.66242e-05	2.29278e-07	GTEx/v8/Artery_Tibial	+	3.10899e-08	rs72704802	16	yes
UC	ENSG00000180104	EXOC3	5	443273	472052	1	protein_coding	11336	EXOC3	0.75523	NA	0	0	150	3.75267e-10	2.3739e-66	GTEx/v8/Whole_Blood:GTEx/v8/Artery_Tibial:GTEx/v8/Heart_Left_Ventricle:GTEx/v8/Lung:GTEx/v8/Pancreas:GTEx/v8/Spleen	+	2.89401e-09	rs72704802	16	yes
UC	ENSG00000066230	SLC9A3	5	473425	524447	-1	protein_coding	6550	SLC9A3	0.988154	NA	12	5.662	151	5.13247e-12	1.64994e-49	GTEx/v8/Adipose_Subcutaneous:GTEx/v8/Adipose_Visceral_Omentum:GTEx/v8/Cells_EBV-transformed_lymphocytes:GTEx/v8/Whole_Blood:GTEx/v8/Artery_Aorta:GTEx/v8/Artery_Tibial:GTEx/v8/Colon_Sigmoid:GTEx/v8/Colon_Transverse:GTEx/v8/Heart_Atrial_Appendage:GTEx/v8/Heart_Left_Ventricle:GTEx/v8/Lung:GTEx/v8/Pancreas:GTEx/v8/Spleen	-	2.89401e-09	rs72704802	16	no
UC	ENSG00000112877	CEP72	5	612387	667283	1	protein_coding	55722	CEP72	1.05832e-09	NA	58	19.33	151	1.34417e-16	1.93424e-16	GTEx/v8/Adipose_Subcutaneous:GTEx/v8/Adipose_Visceral_Omentum:GTEx/v8/Artery_Aorta:GTEx/v8/Artery_Coronary:GTEx/v8/Artery_Tibial:GTEx/v8/Colon_Sigmoid:GTEx/v8/Colon_Transverse:GTEx/v8/Heart_Atrial_Appendage:GTEx/v8/Heart_Left_Ventricle:GTEx/v8/Lung:GTEx/v8/Pancreas:GTEx/v8/Spleen	+	2.89401e-09	rs72704802	16	no
UC	ENSG00000171368	TPPP	5	660883	693510	-1	protein_coding	11076	TPPP	0.447861	4.58518	45	19.33	150	1.112e-07	3.67145e-08	GTEx/v8/Cells_EBV-transformed_lymphocytes:GTEx/v8/Whole_Blood:GTEx/v8/Artery_Aorta:GTEx/v8/Artery_Tibial	-	2.89401e-09	rs72704802	16	no
UC	ENSG00000188818	ZDHHC11	5	710471	851101	-1	protein_coding	79844	ZDHHC11	5.59639e-11	4.47221	0	0	133	4.94955e-08	1.45618e-16	GTEx/v8/Adipose_Subcutaneous:GTEx/v8/Artery_Tibial:GTEx/v8/Pancreas	+	2.89401e-09	rs72704802	16	yes
UC	ENSG00000206077	ZDHHC11B	5	710475	767067	-1	protein_coding	653082	ZDHHC11B	0.0432284	NA	0	0	8	2.34464e-05	1.49452e-14	GTEx/v8/Lung:GTEx/v8/Pituitary:GTEx/v8/Spleen	+	3.73499e-08	rs72704802	16	yes
UC	ENSG00000132357	CARD6	5	40841286	40860275	1	protein_coding	84674	CARD6	1.45631e-16	0.235296	0	0	61	3.09275e-07	1.26905e-38	GTEx/v8/Adipose_Subcutaneous:GTEx/v8/Artery_Tibial	-	7.86901e-09	rs6889364	17	yes
UC	ENSG00000011083	SLC6A7	5	149569520	149602351	1	protein_coding	6534	SLC6A7	7.14639e-06	0.906911	12	8.245	3	6.0668e-05	3.47642e-50	GTEx/v8/Artery_Tibial	NA	NA	rs34112392	19	no
UC	ENSG00000070808	CAMK2A	5	149599054	149669854	-1	protein_coding	815	CAMK2A	0.998004	-0.0530889	15	8.245	12	5.79788e-11	1.38005e-08	GTEx/v8/Artery_Tibial:GTEx/v8/Heart_Atrial_Appendage:GTEx/v8/Heart_Left_Ventricle:GTEx/v8/Lung	-	4.671e-08	rs34112392	19	no
UC	ENSG00000145860	RNF145	5	158584417	158637061	-1	protein_coding	153830	RNF145	0.663622	-0.26743	2	2.134	0	NA	NA	NA	NA	3.00497e-09	rs116724447	20	no
UC	ENSG00000164332	UBLCP1	5	158690089	158713044	1	protein_coding	134510	UBLCP1	0.118129	-0.66646	0	0	17	2.03221e-07	1.08067e-10	GTEx/v8/Adipose_Subcutaneous:GTEx/v8/Artery_Tibial:GTEx/v8/Colon_Transverse:GTEx/v8/Heart_Atrial_Appendage:GTEx/v8/Lung:GTEx/v8/Pituitary	-	3.00497e-09	rs116724447;rs36078940	20	yes
UC	ENSG00000113302	IL12B	5	158741791	158757895	-1	protein_coding	3593	IL12B	0.000223246	-0.466881	8	25	0	NA	NA	NA	NA	4.581e-08	rs116724447;rs10060969;rs983825	20	no
UC	ENSG00000160867	FGFR4	5	176513887	176525145	1	protein_coding	2264	FGFR4	1.30017e-06	NA	0	0	6	3.90298e-05	2.77366e-06	GTEx/v8/Adipose_Subcutaneous	NA	NA	rs67111717	21	yes
UC	ENSG00000169228	RAB24	5	176728199	176730745	-1	protein_coding	53917	RAB24	0.725032	NA	0	0	7	2.02188e-06	2.10967e-18	GTEx/v8/Artery_Tibial	NA	NA	rs67111717	21	yes
UC	ENSG00000213347	MXD3	5	176728462	176739758	-1	protein_coding	83463	MXD3	0.00156993	NA	0	0	18	1.11559e-09	1.17522e-23	GTEx/v8/Adipose_Subcutaneous:GTEx/v8/Adipose_Visceral_Omentum:GTEx/v8/Artery_Aorta:GTEx/v8/Artery_Tibial:GTEx/v8/Colon_Sigmoid:GTEx/v8/Colon_Transverse:GTEx/v8/Heart_Atrial_Appendage:GTEx/v8/Heart_Left_Ventricle:GTEx/v8/Lung:GTEx/v8/Pituitary	-	3.26896e-08	rs67111717	21	yes
UC	ENSG00000169223	LMAN2	5	176758563	176778853	-1	protein_coding	10960	LMAN2	0.0500443	-0.155926	8	6.849	16	8.17555e-08	8.34874e-07	GTEx/v8/Whole_Blood:GTEx/v8/Artery_Tibial:GTEx/v8/Pancreas	+	3.26896e-08	rs67111717	21	no
UC	ENSG00000169220	RGS14	5	176784838	176799602	1	protein_coding	10636	RGS14	0.0231116	-0.222178	21	10.74	18	2.00107e-70	1.18909e-60	GTEx/v8/Adipose_Subcutaneous:GTEx/v8/Adipose_Visceral_Omentum:GTEx/v8/Artery_Aorta:GTEx/v8/Artery_Coronary:GTEx/v8/Artery_Tibial:GTEx/v8/Colon_Sigmoid:GTEx/v8/Colon_Transverse:GTEx/v8/Heart_Atrial_Appendage:GTEx/v8/Heart_Left_Ventricle:GTEx/v8/Lung:GTEx/v8/Pancreas:GTEx/v8/Pituitary:GTEx/v8/Small_Intestine_Terminal_Ileum	-	3.26896e-08	rs67111717	21	no
UC	ENSG00000131183	SLC34A1	5	176806236	176825849	1	protein_coding	6569	SLC34A1	1.07656e-15	-0.160483	8	10.74	0	NA	NA	NA	NA	NA	rs67111717	21	no
UC	ENSG00000197279	ZNF165	6	28048753	28057341	1	protein_coding	7718	ZNF165	0.000563292	0.227981	0	0	16	6.03779e-05	1.94586e-12	GTEx/v8/Adipose_Subcutaneous:GTEx/v8/Artery_Tibial:GTEx/v8/Colon_Sigmoid	-	9.95497e-09	rs974334	23	yes
UC	ENSG00000137185	ZSCAN9	6	28192664	28201260	1	protein_coding	7746	ZSCAN9	4.10249e-08	0.461166	0	0	16	1.35667e-05	1.32027e-06	GTEx/v8/Adipose_Subcutaneous:GTEx/v8/Colon_Transverse	-	9.95497e-09	rs974334	23	yes
UC	ENSG00000189134	NKAPL	6	28227098	28228736	1	protein_coding	222698	NKAPL	0.000165621	0.0513426	0	0	9	3.43994e-05	0.000215156	GTEx/v8/Artery_Coronary	NA	NA	rs974334	23	yes
UC	ENSG00000235109	ZSCAN31	6	28292470	28324048	-1	protein_coding	64288	ZSCAN31	3.77127e-09	1.10713	0	0	20	1.13374e-08	4.37287e-25	GTEx/v8/Adipose_Subcutaneous:GTEx/v8/Adipose_Visceral_Omentum:GTEx/v8/Artery_Tibial:GTEx/v8/Colon_Sigmoid:GTEx/v8/Colon_Transverse:GTEx/v8/Heart_Left_Ventricle:GTEx/v8/Lung:GTEx/v8/Pancreas:GTEx/v8/Spleen	+	9.95497e-09	rs974334	23	yes
UC	ENSG00000189298	ZKSCAN3	6	28317691	28336947	1	protein_coding	80317	ZKSCAN3	0.000122608	-0.652443	0	0	20	2.79918e-07	4.57962e-07	GTEx/v8/Adipose_Subcutaneous:GTEx/v8/Whole_Blood:GTEx/v8/Pancreas:GTEx/v8/Pituitary	-	9.95497e-09	rs974334	23	yes
UC	ENSG00000158691	ZSCAN12	6	28346732	28367511	-1	protein_coding	9753	ZSCAN12	1.43992e-05	NA	0	0	3	0.000181922	7.13837e-05	GTEx/v8/Heart_Atrial_Appendage	NA	NA	rs974334	23	yes
UC	ENSG00000187987	ZSCAN23	6	28399707	28411279	-1	protein_coding	222696	ZSCAN23	0.00270295	0.0706565	0	0	17	7.4593e-09	8.30529e-55	GTEx/v8/Adipose_Subcutaneous:GTEx/v8/Adipose_Visceral_Omentum:GTEx/v8/Artery_Tibial:GTEx/v8/Colon_Sigmoid:GTEx/v8/Colon_Transverse:GTEx/v8/Lung:GTEx/v8/Pituitary	+	9.95497e-09	rs974334	23	yes
UC	ENSG00000198704	GPX6	6	28471073	28495992	-1	protein_coding	257202	GPX6	3.13758e-05	0.718703	9	8.217	0	NA	NA	NA	NA	9.95497e-09	rs974334	23	no
UC	ENSG00000224586	GPX5	6	28493702	28502729	1	protein_coding	2880	GPX5	0.00888468	0.354876	3	3.51	0	NA	NA	NA	NA	NA	rs974334	23	no
UC	ENSG00000232040	SCAND3	6	28539407	28583989	-1	protein_coding	114821	SCAND3	9.70724e-09	-0.785031	0	0	14	0.000365656	0.000305781	GTEx/v8/Artery_Tibial	-	9.95497e-09	rs974334	23	yes
UC	ENSG00000204713	TRIM27	6	28870779	28891766	-1	protein_coding	5987	TRIM27	0.878752	-0.142068	0	0	10	2.17206e-05	2.45143e-43	GTEx/v8/Whole_Blood:GTEx/v8/Heart_Atrial_Appendage:GTEx/v8/Lung	+	9.95497e-09	rs974334	23	yes
UC	ENSG00000112394	SLC16A10	6	111408781	111552397	1	protein_coding	117247	SLC16A10	0.067607	NA	11	9.195	0	NA	NA	NA	NA	1.87802e-10	rs574056;rs13200059	24	no
UC	ENSG00000173214	MFSD4B	6	111580551	111592370	1	protein_coding	91749	MFSD4B	4.15685e-05	-0.962431	1	5.997	97	9.36023e-11	3.45445e-22	GTEx/v8/Adipose_Subcutaneous:GTEx/v8/Adipose_Visceral_Omentum:GTEx/v8/Artery_Aorta:GTEx/v8/Artery_Tibial:GTEx/v8/Colon_Sigmoid:GTEx/v8/Colon_Transverse:GTEx/v8/Lung:GTEx/v8/Pancreas:GTEx/v8/Pituitary	+	1.66112e-11	rs13200059;rs574056;rs34659678;rs12529258	24	no
UC	ENSG00000009413	REV3L	6	111620234	111804918	-1	protein_coding	5980	REV3L	1	NA	52	14.83	0	NA	NA	NA	NA	9.07507e-10	rs574056;rs34659678;rs13200059	24	no
UC	ENSG00000056972	TRAF3IP2	6	111877657	111927481	-1	protein_coding	10758	TRAF3IP2	7.10961e-05	-1.02444	21	27.8	0	NA	NA	NA	NA	1.66112e-11	rs34659678;rs574056;rs12529258	24	no
UC	ENSG00000010810	FYN	6	111981535	112194655	-1	protein_coding	2534	FYN	0.995636	-0.355551	2	0.723	0	NA	NA	NA	NA	NA	rs13200059	24	no
UC	ENSG00000174945	AMZ1	7	2719156	2815134	1	protein_coding	155185	AMZ1	5.11963e-18	5.08222	62	10.22	0	NA	NA	NA	NA	6.35185e-11	rs798500	26	no
UC	ENSG00000146535	GNA12	7	2767746	2883958	-1	protein_coding	2768	GNA12	0.90827	-0.649008	146	13.96	128	9.68296e-26	9.58865e-23	GTEx/v8/Adipose_Subcutaneous:GTEx/v8/Adipose_Visceral_Omentum:GTEx/v8/Cells_EBV-transformed_lymphocytes:GTEx/v8/Whole_Blood:GTEx/v8/Artery_Tibial:GTEx/v8/Colon_Sigmoid:GTEx/v8/Colon_Transverse:GTEx/v8/Heart_Atrial_Appendage:GTEx/v8/Heart_Left_Ventricle:GTEx/v8/Lung:GTEx/v8/Pancreas:GTEx/v8/Small_Intestine_Terminal_Ileum:GTEx/v8/Spleen	-	6.35185e-11	rs798500;rs2644307	26	no
UC	ENSG00000075790	BCAP29	7	107220422	107269615	1	protein_coding	55973	BCAP29	0.220058	0.0948805	0	0	2	9.44878e-05	8.14957e-05	GTEx/v8/Artery_Tibial	NA	NA	rs10263242;rs7780868	27	yes
UC	ENSG00000091137	SLC26A4	7	107301080	107358254	1	protein_coding	5172	SLC26A4	6.36693e-13	-1.44938	0	0	10	1.63931e-05	0.0296794	GTEx/v8/Pancreas	+	1.53993e-15	rs2301989;rs929394	27	yes
UC	ENSG00000091138	SLC26A3	7	107405912	107443670	-1	protein_coding	1811	SLC26A3	3.07621e-10	0.19336	50	15	36	7.92954e-07	0.00364082	GTEx/v8/Liver	+	9.06567e-21	rs929394;rs2301989;rs6952000;rs4730274;rs4380874;rs10263242	27	no
UC	ENSG00000091140	DLD	7	107531415	107572175	1	protein_coding	1738	DLD	0.371053	0.38291	84	20.8	93	2.85782e-09	2.12257e-05	GTEx/v8/Whole_Blood:GTEx/v8/Artery_Aorta:GTEx/v8/Colon_Transverse:GTEx/v8/Heart_Atrial_Appendage:GTEx/v8/Pituitary	-	9.06567e-21	rs10263242;rs2237689;rs4380874;rs4730274	27	no
UC	ENSG00000091136	LAMB1	7	107564244	107643700	-1	protein_coding	3912	LAMB1	1.7944e-06	0.0133638	52	20.8	0	NA	NA	NA	NA	4.07756e-17	rs10263242;rs2237689;rs4380874;rs757931	27	no
UC	ENSG00000128604	IRF5	7	128577666	128590089	1	protein_coding	3663	IRF5	0.288476	NA	13	10.14	14	1.10518e-86	1.37094e-75	GTEx/v8/Adipose_Subcutaneous:GTEx/v8/Adipose_Visceral_Omentum:GTEx/v8/Whole_Blood:GTEx/v8/Artery_Aorta:GTEx/v8/Artery_Coronary:GTEx/v8/Artery_Tibial:GTEx/v8/Colon_Sigmoid:GTEx/v8/Colon_Transverse:GTEx/v8/Heart_Atrial_Appendage:GTEx/v8/Heart_Left_Ventricle:GTEx/v8/Liver:GTEx/v8/Lung:GTEx/v8/Pancreas:GTEx/v8/Small_Intestine_Terminal_Ileum:GTEx/v8/Spleen	+	3.23199e-10	rs4728142	28	no
UC	ENSG00000096968	JAK2	9	4985033	5128183	1	protein_coding	3717	JAK2	0.969035	-1.00501	270	15.76	75	2.88399e-06	0.0118736	GTEx/v8/Whole_Blood:GTEx/v8/Heart_Left_Ventricle:GTEx/v8/Small_Intestine_Terminal_Ileum	+	3.00885e-19	rs36051895;rs7849191;rs1327494;rs7036761;rs7028112	29	no
UC	ENSG00000120210	INSL6	9	5131979	5185668	-1	protein_coding	11172	INSL6	4.56933e-05	-0.415065	159	15.3	0	NA	NA	NA	NA	4.64943e-14	rs1327494;rs7036761;rs7028112;rs113657238	29	no
UC	ENSG00000120211	INSL4	9	5231419	5235304	1	protein_coding	3641	INSL4	2.05846e-05	0.67711	36	13.46	0	NA	NA	NA	NA	9.35406e-12	rs1327494;rs7036761;rs113657238	29	no
UC	ENSG00000120217	CD274	9	5450503	5470566	1	protein_coding	29126	CD274	0.0046816	-0.173703	20	12.25	20	4.35899e-21	1.16289e-42	GTEx/v8/Pancreas	+	3.32997e-09	rs822341	29	no
UC	ENSG00000181634	TNFSF15	9	117546915	117568406	-1	protein_coding	9966	TNFSF15	0.364139	-1.40369	9	16.59	19	3.548e-18	1.06726e-13	GTEx/v8/Whole_Blood:GTEx/v8/Artery_Aorta:GTEx/v8/Pituitary	-	4.41774e-15	rs10817678	30	no
UC	ENSG00000106952	TNFSF8	9	117656003	117692697	-1	protein_coding	944	TNFSF8	0.852777	1.464	1	3.49	0	NA	NA	NA	NA	NA	rs10817678	30	no
UC	ENSG00000160360	GPSM1	9	139221932	139254057	1	protein_coding	26086	GPSM1	0.00214953	0.072294	8	5.857	57	2.79247e-10	3.62628e-16	GTEx/v8/Adipose_Subcutaneous:GTEx/v8/Adipose_Visceral_Omentum:GTEx/v8/Artery_Aorta:GTEx/v8/Artery_Tibial:GTEx/v8/Colon_Sigmoid:GTEx/v8/Colon_Transverse:GTEx/v8/Heart_Atrial_Appendage:GTEx/v8/Heart_Left_Ventricle:GTEx/v8/Lung	-	2.04786e-16	rs10781500;rs8413;rs3124994	31	no
UC	ENSG00000213221	DNLZ	9	139253932	139258241	-1	protein_coding	728489	DNLZ	0.00894156	NA	12	14.95	31	3.1147e-14	1.88943e-54	GTEx/v8/Adipose_Subcutaneous:GTEx/v8/Adipose_Visceral_Omentum:GTEx/v8/Cells_EBV-transformed_lymphocytes:GTEx/v8/Whole_Blood:GTEx/v8/Artery_Aorta:GTEx/v8/Artery_Tibial:GTEx/v8/Colon_Sigmoid:GTEx/v8/Colon_Transverse:GTEx/v8/Heart_Atrial_Appendage:GTEx/v8/Heart_Left_Ventricle:GTEx/v8/Lung:GTEx/v8/Pancreas:GTEx/v8/Pituitary:GTEx/v8/Spleen	-	2.07109e-16	rs10781500;rs8413	31	no
UC	ENSG00000187796	CARD9	9	139256355	139268133	-1	protein_coding	64170	CARD9	2.29038e-11	-0.487533	32	14.95	96	1.38203e-43	9.08475e-37	GTEx/v8/Adipose_Visceral_Omentum:GTEx/v8/Whole_Blood:GTEx/v8/Artery_Tibial:GTEx/v8/Heart_Atrial_Appendage:GTEx/v8/Heart_Left_Ventricle:GTEx/v8/Lung:GTEx/v8/Pancreas:GTEx/v8/Pituitary	+	2.04786e-16	rs10781500;rs8413;rs17567909;rs3124994	31	no
UC	ENSG00000165684	SNAPC4	9	139270029	139293249	-1	protein_coding	6621	SNAPC4	2.00809e-21	-0.0340426	51	14.95	47	1.80422e-11	2.73444e-29	GTEx/v8/Adipose_Subcutaneous:GTEx/v8/Whole_Blood:GTEx/v8/Artery_Aorta	+	2.04786e-16	rs10781500;rs8413;rs17567909;rs3124994	31	no
UC	ENSG00000165689	ENTR1	9	139296377	139305061	-1	protein_coding	10807	ENTR1	1.3777e-07	NA	20	8.237	85	1.64259e-18	2.67213e-23	GTEx/v8/Adipose_Subcutaneous:GTEx/v8/Whole_Blood:GTEx/v8/Artery_Aorta:GTEx/v8/Artery_Tibial:GTEx/v8/Colon_Sigmoid:GTEx/v8/Colon_Transverse:GTEx/v8/Pancreas	-	2.04786e-16	rs10781500;rs3124994;rs8413	31	no
UC	ENSG00000165688	PMPCA	9	139305110	139318213	1	protein_coding	23203	PMPCA	0.00018605	NA	30	11.02	84	5.5317e-18	6.11722e-13	GTEx/v8/Liver	+	2.04786e-16	rs3124994;rs10781500;rs8413;rs17567909	31	no
UC	ENSG00000148384	INPP5E	9	139323071	139334274	-1	protein_coding	56623	INPP5E	0.388564	NA	24	11.02	86	7.10721e-18	2.65216e-18	GTEx/v8/Adipose_Visceral_Omentum:GTEx/v8/Cells_EBV-transformed_lymphocytes:GTEx/v8/Whole_Blood:GTEx/v8/Artery_Aorta:GTEx/v8/Colon_Sigmoid:GTEx/v8/Colon_Transverse:GTEx/v8/Heart_Atrial_Appendage:GTEx/v8/Heart_Left_Ventricle:GTEx/v8/Pancreas:GTEx/v8/Pituitary:GTEx/v8/Spleen	-	2.04786e-16	rs10781500;rs8413;rs17567909;rs3124994	31	no
UC	ENSG00000148396	SEC16A	9	139334549	139372141	-1	protein_coding	9919	SEC16A	0.687007	0.348029	22	11.02	96	9.11129e-58	1.07612e-53	GTEx/v8/Adipose_Subcutaneous:GTEx/v8/Adipose_Visceral_Omentum:GTEx/v8/Whole_Blood:GTEx/v8/Artery_Aorta:GTEx/v8/Artery_Tibial:GTEx/v8/Colon_Transverse:GTEx/v8/Heart_Atrial_Appendage:GTEx/v8/Liver:GTEx/v8/Lung:GTEx/v8/Pancreas:GTEx/v8/Small_Intestine_Terminal_Ileum:GTEx/v8/Spleen	-	2.04786e-16	rs8413;rs3124994;rs17567909;rs10781500	31	no
UC	ENSG00000148400	NOTCH1	9	139388896	139440314	-1	protein_coding	4851	NOTCH1	1	-0.620583	12	6.353	0	NA	NA	NA	NA	NA	rs8413;rs17567909	31	no
UC	ENSG00000127191	TRAF2	9	139776364	139821059	1	protein_coding	7186	TRAF2	0.996481	-0.169124	0	0	2	1.85795e-05	0.0463767	GTEx/v8/Colon_Sigmoid	-	1.027e-10	rs8413	31	yes
UC	ENSG00000136754	ABI1	10	27035522	27150016	-1	protein_coding	10006	ABI1	0.632775	-0.274921	2	9.059	0	NA	NA	NA	NA	NA	rs7911117	32	no
UC	ENSG00000138311	ZNF365	10	64133951	64431771	1	protein_coding	22891	ZNF365	3.62115e-05	-0.151965	34	18.44	0	NA	NA	NA	NA	1.39601e-10	rs12766391	33	no
UC	ENSG00000181915	ADO	10	64564516	64568238	1	protein_coding	84890	ADO	0.745073	-0.496919	0	0	29	1.36572e-05	5.90749e-15	GTEx/v8/Adipose_Subcutaneous:GTEx/v8/Whole_Blood:GTEx/v8/Lung	+	1.39601e-10	rs12766391	33	yes
UC	ENSG00000119919	NKX2-3	10	101292690	101296278	1	protein_coding	159296	NKX2-3	0.802089	-0.0957717	56	15.88	38	1.47284e-05	0.0169751	GTEx/v8/Adipose_Visceral_Omentum	-	6.70656e-22	rs7911680;rs11190141;rs4590800;rs10883374	34	no
UC	ENSG00000155287	SLC25A28	10	101370282	101380366	-1	protein_coding	81894	SLC25A28	0.765079	-0.122075	0	0	1	3.63422e-05	0.0396199	GTEx/v8/Spleen	NA	NA	rs7911680	34	yes
UC	ENSG00000023839	ABCC2	10	101542489	101611949	1	protein_coding	1244	ABCC2	3.36341e-29	0.0661987	0	0	17	3.93239e-05	0.0226822	GTEx/v8/Adipose_Subcutaneous	+	6.70656e-22	rs7911680;rs11190141	34	yes
UC	ENSG00000158636	EMSY	11	76155967	76264069	1	protein_coding	56946	EMSY	0.999997	-0.811741	29	14.42	0	NA	NA	NA	NA	5.79295e-12	rs2508755;rs2212434	35	no
UC	ENSG00000180425	C11orf71	11	114262165	114271139	-1	protein_coding	54494	C11orf71	0.00842482	-0.124749	1	2.983	0	NA	NA	NA	NA	NA	rs10891682	36	no
UC	ENSG00000076053	RBM7	11	114270752	114284925	1	protein_coding	10179	RBM7	0.769935	-0.240423	3	11	0	NA	NA	NA	NA	NA	rs10891682;rs11215013	36	no
UC	ENSG00000076043	REXO2	11	114310108	114321001	1	protein_coding	25996	REXO2	0.888429	-0.470637	18	17.15	6	1.36313e-05	0.0268932	GTEx/v8/Colon_Transverse	-	3.15602e-10	rs10891682;rs670668;rs2045241	36	no
UC	ENSG00000095110	NXPE1	11	114392437	114430617	-1	protein_coding	120400	NXPE1	3.48609e-10	0.560245	52	27.5	145	3.82561e-24	1.10132e-18	GTEx/v8/Colon_Transverse	+	2.82599e-10	rs670668;rs2045241;rs10891682	36	no
UC	ENSG00000137634	NXPE4	11	114441313	114466484	-1	protein_coding	54827	NXPE4	2.74741e-08	-0.225837	17	15.1	2	7.79365e-07	0.00512156	GTEx/v8/Artery_Coronary	NA	5.75599e-10	rs2045241;rs670668;rs10891682	36	no
UC	ENSG00000111537	IFNG	12	68548548	68553527	-1	protein_coding	3458	IFNG	0.0204466	-0.560429	15	17.93	0	NA	NA	NA	NA	4.80297e-10	rs11503734;rs2870949	37	no
UC	ENSG00000111536	IL26	12	68595131	68619601	-1	protein_coding	55801	IL26	0.0527618	0.379718	22	6.729	0	NA	NA	NA	NA	7.02296e-10	rs2870949;rs11503734	37	no
UC	ENSG00000111554	MDM1	12	68666223	68726161	-1	protein_coding	56890	MDM1	5.78288e-08	-0.412655	0	0	28	2.49364e-07	7.32819e-20	GTEx/v8/Whole_Blood	-	2.48599e-08	rs2870949	37	yes
UC	ENSG00000166949	SMAD3	15	67356101	67487533	1	protein_coding	4088	SMAD3	0.868268	-0.0916101	22	22.6	0	NA	NA	NA	NA	4.66101e-09	rs56062135	39	no
UC	ENSG00000103591	AAGAB	15	67493371	67547533	-1	protein_coding	79719	AAGAB	0.00810207	0.196795	0	0	5	1.27381e-05	0.0138704	GTEx/v8/Whole_Blood	-	4.66101e-09	rs56062135	39	yes
UC	ENSG00000166869	CHP2	16	23765948	23770272	1	protein_coding	63928	CHP2	0.00659126	-0.331842	16	15.16	47	5.3598e-06	2.96321e-09	GTEx/v8/Lung	-	9.14892e-09	rs11645239	40	no
UC	ENSG00000166501	PRKCB	16	23847322	24231932	1	protein_coding	5579	PRKCB	0.999908	2.00912	43	10.33	95	7.4099e-31	8.42859e-58	GTEx/v8/Adipose_Subcutaneous:GTEx/v8/Whole_Blood:GTEx/v8/Artery_Aorta:GTEx/v8/Artery_Tibial:GTEx/v8/Colon_Sigmoid:GTEx/v8/Colon_Transverse	-	4.14e-09	rs11645239	40	no
UC	ENSG00000167264	DUS2	16	68021649	68113223	1	protein_coding	54920	DUS2	0.000272032	NA	0	0	1	0.000315722	0.00056559	GTEx/v8/Adipose_Subcutaneous	NA	NA	rs889561	41	yes
UC	ENSG00000182810	DDX28	16	68055179	68057770	-1	protein_coding	55794	DDX28	0.0348937	-0.695273	0	0	1	0.000132654	0.0365769	GTEx/v8/Pancreas	NA	NA	rs889561	41	yes
UC	ENSG00000072736	NFATC3	16	68118654	68263162	1	protein_coding	4775	NFATC3	0.998062	0.527374	0	0	55	0.000191321	1.55833e-05	GTEx/v8/Heart_Left_Ventricle	+	4.35001e-08	rs889561	41	yes
UC	ENSG00000103064	SLC7A6	16	68298433	68335722	1	protein_coding	9057	SLC7A6	0.0224285	-2.22129	0	0	28	7.69408e-05	2.10739e-17	GTEx/v8/Whole_Blood	NA	NA	rs889561	41	yes
UC	ENSG00000184939	ZFP90	16	68563993	68609975	1	protein_coding	146198	ZFP90	0.00886193	0.919738	164	12.56	168	1.11711e-121	5.15483e-105	GTEx/v8/Adipose_Subcutaneous:GTEx/v8/Adipose_Visceral_Omentum:GTEx/v8/Cells_EBV-transformed_lymphocytes:GTEx/v8/Whole_Blood:GTEx/v8/Artery_Tibial:GTEx/v8/Colon_Sigmoid:GTEx/v8/Colon_Transverse:GTEx/v8/Heart_Atrial_Appendage:GTEx/v8/Heart_Left_Ventricle:GTEx/v8/Liver:GTEx/v8/Lung:GTEx/v8/Small_Intestine_Terminal_Ileum:GTEx/v8/Spleen	+	3.55697e-08	rs889561	41	no
UC	ENSG00000062038	CDH3	16	68670092	68756519	1	protein_coding	1001	CDH3	1.80603e-08	-0.571175	11	16.46	24	1.20594e-05	0.000343543	GTEx/v8/Pituitary	NA	NA	rs889561	41	no
UC	ENSG00000039068	CDH1	16	68771128	68869451	1	protein_coding	999	CDH1	0.338548	-0.0275043	0	0	91	7.88501e-06	1.36646e-08	GTEx/v8/Colon_Sigmoid:GTEx/v8/Spleen	+	3.55697e-08	rs889561	41	yes
UC	ENSG00000108306	FBXL20	17	37415384	37558776	-1	protein_coding	84961	FBXL20	0.998875	NA	0	0	109	3.94887e-07	6.77954e-18	GTEx/v8/Adipose_Subcutaneous:GTEx/v8/Artery_Tibial:GTEx/v8/Colon_Transverse	+	5.61953e-18	rs12936409;rs62066988;rs8069202;rs4065985	42	yes
UC	ENSG00000131771	PPP1R1B	17	37782993	37792879	1	protein_coding	84152	PPP1R1B	0.0821063	-0.330362	0	0	125	5.88557e-09	1.02489e-08	GTEx/v8/Adipose_Subcutaneous:GTEx/v8/Heart_Atrial_Appendage	-	5.61953e-18	rs4065985;rs8069202;rs4065876;rs62066988;rs12936409	42	yes
UC	ENSG00000131748	STARD3	17	37793318	37819737	1	protein_coding	10948	STARD3	0.149478	-0.117291	0	0	4	0.000147988	3.71363e-33	GTEx/v8/Whole_Blood	-	1.09001e-09	rs4065876	42	yes
UC	ENSG00000141744	PNMT	17	37824234	37826728	1	protein_coding	5409	PNMT	0.00075382	NA	1	5.154	116	1.43337e-08	1.154e-17	GTEx/v8/Adipose_Visceral_Omentum:GTEx/v8/Heart_Atrial_Appendage:GTEx/v8/Heart_Left_Ventricle:GTEx/v8/Lung	-	5.61953e-18	rs62066988;rs12936409;rs4065985	42	no
UC	ENSG00000161395	PGAP3	17	37827375	37853050	-1	protein_coding	93210	PGAP3	0.0909847	-0.304973	1	5.154	171	1.6884e-14	4.18151e-24	GTEx/v8/Adipose_Subcutaneous:GTEx/v8/Adipose_Visceral_Omentum:GTEx/v8/Artery_Aorta:GTEx/v8/Colon_Transverse:GTEx/v8/Heart_Atrial_Appendage:GTEx/v8/Heart_Left_Ventricle:GTEx/v8/Liver:GTEx/v8/Lung:GTEx/v8/Pancreas:GTEx/v8/Pituitary:GTEx/v8/Small_Intestine_Terminal_Ileum:GTEx/v8/Spleen	-	5.61953e-18	rs62066988;rs12936409;rs4065985;rs4065876;rs8069202;rs7212944;rs35557848;rs2305481	42	no
UC	ENSG00000141736	ERBB2	17	37844167	37886679	1	protein_coding	2064	ERBB2	0.998895	-0.391042	2	7.511	98	1.49336e-07	1.59873e-05	GTEx/v8/Heart_Atrial_Appendage	-	5.61953e-18	rs62066988;rs12936409;rs4065985	42	no
UC	ENSG00000141741	MIEN1	17	37884749	37887040	-1	protein_coding	84299	MIEN1	0.773017	-0.25265	1	7.511	0	NA	NA	NA	NA	NA	rs62066988	42	no
UC	ENSG00000141738	GRB7	17	37894180	37903544	1	protein_coding	2886	GRB7	0.000820006	0.0322768	7	17.89	0	NA	NA	NA	NA	1.523e-16	rs62066988;rs12936409	42	no
UC	ENSG00000161405	IKZF3	17	37921198	38020441	-1	protein_coding	22806	IKZF3	0.994922	-0.206896	39	19.78	183	8.60857e-13	6.30674e-09	GTEx/v8/Cells_EBV-transformed_lymphocytes:GTEx/v8/Whole_Blood:GTEx/v8/Spleen	+	5.61953e-18	rs12936409;rs62066988;rs4065985;rs8069202;rs7212944;rs2305481;rs4065876	42	no
UC	ENSG00000186075	ZPBP2	17	38024417	38034149	1	protein_coding	124626	ZPBP2	0.000986594	-0.156737	48	18.2	62	9.29157e-08	0.000300319	GTEx/v8/Spleen	+	5.61953e-18	rs12936409;rs62066988;rs4065985	42	no
UC	ENSG00000073605	GSDMB	17	38060848	38076107	-1	protein_coding	55876	GSDMB	1.73304e-07	0.288248	57	20.7	315	6.0318e-82	5.68661e-71	GTEx/v8/Adipose_Subcutaneous:GTEx/v8/Adipose_Visceral_Omentum:GTEx/v8/Cells_EBV-transformed_lymphocytes:GTEx/v8/Whole_Blood:GTEx/v8/Artery_Tibial:GTEx/v8/Colon_Transverse:GTEx/v8/Lung:GTEx/v8/Small_Intestine_Terminal_Ileum:GTEx/v8/Spleen	-	5.61953e-18	rs12936409;rs62066988;rs4065985;rs35557848;rs7212944;rs8069202;rs2305481;rs4065876	42	no
UC	ENSG00000172057	ORMDL3	17	38077294	38083854	-1	protein_coding	94103	ORMDL3	0.721819	-0.557735	46	20.7	315	4.00627e-56	1.67772e-47	GTEx/v8/Adipose_Subcutaneous:GTEx/v8/Adipose_Visceral_Omentum:GTEx/v8/Cells_EBV-transformed_lymphocytes:GTEx/v8/Whole_Blood:GTEx/v8/Artery_Aorta:GTEx/v8/Artery_Tibial:GTEx/v8/Lung:GTEx/v8/Small_Intestine_Terminal_Ileum:GTEx/v8/Spleen	-	5.61953e-18	rs12936409;rs62066988;rs4065985;rs35557848;rs8069202;rs7212944;rs4065876;rs2305481	42	no
UC	ENSG00000204913	LRRC3C	17	38097727	38101000	1	protein_coding	100505591	LRRC3C	NA	0.0631162	39	12.61	0	NA	NA	NA	NA	3.7853e-14	rs12936409;rs4065985;rs8069202;rs7212944	42	no
UC	ENSG00000167914	GSDMA	17	38119226	38134019	1	protein_coding	284110	GSDMA	7.6136e-13	0.516311	98	21.9	316	5.34043e-101	1.16669e-89	GTEx/v8/Adipose_Subcutaneous:GTEx/v8/Adipose_Visceral_Omentum:GTEx/v8/Whole_Blood:GTEx/v8/Artery_Aorta:GTEx/v8/Artery_Coronary:GTEx/v8/Artery_Tibial:GTEx/v8/Colon_Sigmoid:GTEx/v8/Colon_Transverse:GTEx/v8/Heart_Atrial_Appendage:GTEx/v8/Heart_Left_Ventricle:GTEx/v8/Liver:GTEx/v8/Lung:GTEx/v8/Pancreas:GTEx/v8/Small_Intestine_Terminal_Ileum:GTEx/v8/Spleen	+	5.61953e-18	rs4065985;rs7212944;rs8069202;rs2305481;rs4065876;rs62066988;rs12936409;rs35557848	42	no
UC	ENSG00000108344	PSMD3	17	38137050	38154213	1	protein_coding	5709	PSMD3	0.999288	-0.18395	61	19.59	0	NA	NA	NA	NA	1.09001e-09	rs4065876;rs2305481	42	no
UC	ENSG00000108342	CSF3	17	38171614	38174066	1	protein_coding	1440	CSF3	0.480556	0.254419	57	18.11	45	4.5878e-06	0.000550589	GTEx/v8/Adipose_Subcutaneous	-	1.23401e-09	rs4065876;rs2305481	42	no
UC	ENSG00000008838	MED24	17	38175350	38217468	-1	protein_coding	9862	MED24	8.98959e-09	1.2872	71	18.11	315	1.3444e-59	9.31336e-51	GTEx/v8/Adipose_Subcutaneous:GTEx/v8/Adipose_Visceral_Omentum:GTEx/v8/Cells_EBV-transformed_lymphocytes:GTEx/v8/Whole_Blood:GTEx/v8/Artery_Aorta:GTEx/v8/Artery_Coronary:GTEx/v8/Artery_Tibial:GTEx/v8/Colon_Sigmoid:GTEx/v8/Colon_Transverse:GTEx/v8/Heart_Left_Ventricle:GTEx/v8/Liver:GTEx/v8/Lung:GTEx/v8/Pancreas:GTEx/v8/Pituitary:GTEx/v8/Small_Intestine_Terminal_Ileum:GTEx/v8/Spleen	+	5.61953e-18	rs4065876;rs2305481;rs12936409;rs62066988;rs4065985;rs35557848;rs8069202;rs7212944	42	no
UC	ENSG00000126351	THRA	17	38214543	38250120	1	protein_coding	7067	THRA	0.167007	NA	12	9.825	0	NA	NA	NA	NA	NA	rs2305481;rs4065876	42	no
UC	ENSG00000188895	MSL1	17	38278551	38293042	1	protein_coding	339287	MSL1	0.984497	NA	0	0	104	1.24162e-05	2.56348e-28	GTEx/v8/Adipose_Subcutaneous:GTEx/v8/Artery_Tibial:GTEx/v8/Colon_Transverse:GTEx/v8/Heart_Atrial_Appendage:GTEx/v8/Lung:GTEx/v8/Pancreas	+	5.81969e-18	rs4065876;rs2305481;rs4065985;rs8069202;rs7212944;rs62066988;rs12936409	42	yes
UC	ENSG00000108349	CASC3	17	38296571	38328436	1	protein_coding	22794	CASC3	0.913675	-0.751378	0	0	108	6.42518e-06	3.63356e-15	GTEx/v8/Adipose_Subcutaneous:GTEx/v8/Whole_Blood	-	5.81969e-18	rs12936409;rs62066988;rs4065985;rs8069202;rs4065876	42	yes
UC	ENSG00000131747	TOP2A	17	38544768	38574202	-1	protein_coding	7153	TOP2A	0.996224	-0.398755	0	0	9	7.48717e-05	0.0377358	GTEx/v8/Adipose_Visceral_Omentum	-	4.509e-08	rs4065985;rs7212944;rs2305481	42	yes
UC	ENSG00000213424	KRT222	17	38810917	38821433	-1	protein_coding	125113	KRT222	0.00212668	-0.318308	0	0	1	0.000208839	0.00281847	GTEx/v8/Artery_Tibial	NA	NA	rs4065876;rs8069202	42	yes
UC	ENSG00000141698	NT5C3B	17	39981335	39992523	-1	protein_coding	115024	NT5C3B	7.88067e-05	NA	0	0	39	7.54437e-07	7.0248e-152	GTEx/v8/Adipose_Subcutaneous:GTEx/v8/Whole_Blood:GTEx/v8/Artery_Tibial:GTEx/v8/Lung	+	2.01419e-11	rs11651246;rs2012070	43	yes
UC	ENSG00000108771	DHX58	17	40253422	40264751	-1	protein_coding	79132	DHX58	7.28555e-08	0.278801	0	0	36	6.13388e-07	4.57685e-46	GTEx/v8/Adipose_Subcutaneous:GTEx/v8/Whole_Blood:GTEx/v8/Artery_Tibial:GTEx/v8/Colon_Transverse:GTEx/v8/Lung:GTEx/v8/Small_Intestine_Terminal_Ileum:GTEx/v8/Spleen	+	8.12606e-10	rs8081037;rs9909659	43	yes
UC	ENSG00000108774	RAB5C	17	40276994	40307035	-1	protein_coding	5878	RAB5C	0.82657	-0.36267	0	0	7	7.62768e-05	4.03276e-19	GTEx/v8/Adipose_Subcutaneous:GTEx/v8/Lung	-	1.13201e-09	rs8081037	43	yes
UC	ENSG00000089558	KCNH4	17	40308909	40333296	-1	protein_coding	23415	KCNH4	0.999979	-0.452983	0	0	14	1.27771e-06	6.2332e-13	GTEx/v8/Adipose_Subcutaneous	-	8.12606e-10	rs8081037;rs6503695	43	yes
UC	ENSG00000173757	STAT5B	17	40351186	40428725	-1	protein_coding	6777	STAT5B	0.999953	-0.776026	49	12.67	0	NA	NA	NA	NA	NA	rs9909659	43	no
UC	ENSG00000126561	STAT5A	17	40439565	40463961	1	protein_coding	6776	STAT5A	0.999866	-0.759016	50	12.46	0	NA	NA	NA	NA	2.225e-08	rs9909659;rs8081037	43	no
UC	ENSG00000168610	STAT3	17	40465342	40540586	-1	protein_coding	6774	STAT3	0.999989	-0.485533	120	14.37	56	8.28211e-08	0.000103176	GTEx/v8/Adipose_Subcutaneous:GTEx/v8/Artery_Aorta:GTEx/v8/Artery_Coronary:GTEx/v8/Artery_Tibial:GTEx/v8/Heart_Atrial_Appendage:GTEx/v8/Heart_Left_Ventricle	+	1.03801e-10	rs9909659;rs8081037;rs6503695	43	no
UC	ENSG00000177469	CAVIN1	17	40554470	40575535	-1	protein_coding	284119	CAVIN1	0.020881	1.33164	1	4.883	17	1.09504e-05	1.21823e-05	GTEx/v8/Colon_Sigmoid:GTEx/v8/Heart_Left_Ventricle	-	1.03801e-10	rs6503695;rs8081037;rs9909659	43	no
UC	ENSG00000033627	ATP6V0A1	17	40610862	40674629	1	protein_coding	535	ATP6V0A1	0.99725	-0.758472	22	8.722	21	1.54597e-05	0.000150481	GTEx/v8/Whole_Blood:GTEx/v8/Artery_Coronary:GTEx/v8/Artery_Tibial	+	1.525e-10	rs2012070;rs11651246	43	no
UC	ENSG00000108784	NAGLU	17	40688190	40696467	1	protein_coding	4669	NAGLU	0.000404074	-0.172574	9	11.09	37	1.58105e-06	4.07289e-19	GTEx/v8/Adipose_Subcutaneous:GTEx/v8/Artery_Aorta	+	2.01419e-11	rs11651246;rs2012070	43	no
UC	ENSG00000108786	HSD17B1	17	40701232	40707231	1	protein_coding	3292	HSD17B1	0.0560175	0.62136	3	11.09	38	2.77973e-14	1.10823e-23	GTEx/v8/Adipose_Subcutaneous:GTEx/v8/Cells_EBV-transformed_lymphocytes:GTEx/v8/Whole_Blood:GTEx/v8/Artery_Aorta:GTEx/v8/Artery_Tibial:GTEx/v8/Colon_Sigmoid:GTEx/v8/Colon_Transverse:GTEx/v8/Heart_Left_Ventricle:GTEx/v8/Lung:GTEx/v8/Pancreas:GTEx/v8/Small_Intestine_Terminal_Ileum	-	2.01419e-11	rs2012070;rs11651246	43	no
UC	ENSG00000068120	COASY	17	40713485	40718295	1	protein_coding	80347	COASY	1.04516e-07	-0.263124	1	4.532	24	2.76005e-07	2.22651e-08	GTEx/v8/Artery_Aorta:GTEx/v8/Artery_Tibial	+	6.27105e-09	rs2012070	43	no
UC	ENSG00000108788	MLX	17	40719086	40725257	1	protein_coding	6945	MLX	0.469292	-0.623772	2	2.622	34	9.79324e-07	9.81125e-05	GTEx/v8/Artery_Aorta:GTEx/v8/Lung:GTEx/v8/Spleen	-	1.525e-10	rs2012070;rs11651246;rs9909659	43	no
UC	ENSG00000131470	PSMC3IP	17	40724333	40729849	-1	protein_coding	29893	PSMC3IP	0.000192545	-0.658299	2	2.622	0	NA	NA	NA	NA	1.265e-08	rs2012070	43	no
UC	ENSG00000141699	RETREG3	17	40731531	40762641	-1	protein_coding	162427	RETREG3	0.145899	-0.620339	9	12.07	3	0.000120786	9.51452e-06	GTEx/v8/Whole_Blood	+	2.01419e-11	rs2012070;rs11651246	43	no
UC	ENSG00000131462	TUBG1	17	40761694	40767252	1	protein_coding	7283	TUBG1	0.975923	-0.356639	5	12.07	0	NA	NA	NA	NA	2.01419e-11	rs2012070;rs11651246	43	no
UC	ENSG00000037042	TUBG2	17	40811323	40819024	1	protein_coding	27175	TUBG2	0.00431002	-0.743554	1	8.938	67	3.05399e-09	8.20151e-33	GTEx/v8/Adipose_Subcutaneous:GTEx/v8/Adipose_Visceral_Omentum:GTEx/v8/Artery_Aorta:GTEx/v8/Artery_Tibial:GTEx/v8/Colon_Sigmoid	+	1.20301e-10	rs2012070;rs9909659;rs8081037;rs6503695	43	no
UC	ENSG00000068137	PLEKHH3	17	40819932	40829048	-1	protein_coding	79990	PLEKHH3	0.00376066	NA	1	8.938	0	NA	NA	NA	NA	NA	rs2012070	43	no
UC	ENSG00000108797	CNTNAP1	17	40834631	40851832	1	protein_coding	8506	CNTNAP1	0.00410876	-0.621513	0	0	40	1.96182e-09	9.84432e-55	GTEx/v8/Adipose_Visceral_Omentum:GTEx/v8/Artery_Tibial:GTEx/v8/Colon_Sigmoid:GTEx/v8/Heart_Atrial_Appendage:GTEx/v8/Lung:GTEx/v8/Pancreas:GTEx/v8/Spleen	+	2.01419e-11	rs2012070;rs11651246	43	yes
UC	ENSG00000108799	EZH1	17	40852293	40897071	-1	protein_coding	2145	EZH1	0.000641438	-0.562771	0	0	22	1.96437e-05	1.16574e-11	GTEx/v8/Whole_Blood:GTEx/v8/Lung	+	6.37896e-09	rs2012070	43	yes
UC	ENSG00000131477	RAMP2	17	40910465	40915059	1	protein_coding	10266	RAMP2	0.00389299	NA	1	9.401	0	NA	NA	NA	NA	NA	rs11651246	43	no
UC	ENSG00000131475	VPS25	17	40925454	40931617	1	protein_coding	84313	VPS25	0.735078	-0.403388	1	9.401	0	NA	NA	NA	NA	NA	rs11651246	43	no
UC	ENSG00000131471	AOC3	17	41003201	41010147	1	protein_coding	8639	AOC3	6.46996e-09	-0.500554	0	0	6	6.03341e-05	0.0031435	GTEx/v8/Artery_Aorta	NA	NA	rs9909659	43	yes
UC	ENSG00000133195	SLC39A11	17	70642088	71088851	-1	protein_coding	201266	SLC39A11	7.77833e-05	0.580457	33	10.69	0	NA	NA	NA	NA	5.51442e-11	rs72849437;rs7214193	44	no
UC	ENSG00000244165	P2RY11	19	10222214	10226048	1	protein_coding	5032	P2RY11	9.07591e-08	0.748298	0	0	1	0.000122982	2.73626e-20	GTEx/v8/Artery_Tibial	NA	NA	rs118115488	45	yes
UC	ENSG00000105364	MRPL4	19	10362577	10370721	1	protein_coding	51073	MRPL4	1.13186e-07	0.26234	0	0	9	1.16615e-06	1.65408e-24	GTEx/v8/Adipose_Subcutaneous:GTEx/v8/Adipose_Visceral_Omentum:GTEx/v8/Artery_Tibial	+	1.588e-08	rs118115488	45	yes
UC	ENSG00000090339	ICAM1	19	10381511	10397291	1	protein_coding	3383	ICAM1	0.117797	-0.071896	0	0	3	4.66027e-07	8.96124e-07	GTEx/v8/Whole_Blood	NA	NA	rs118115488	45	yes
UC	ENSG00000105376	ICAM5	19	10400657	10407454	1	protein_coding	7087	ICAM5	NA	NA	1	0.074	8	2.18325e-08	5.50519e-05	GTEx/v8/Whole_Blood	+	1.588e-08	rs118115488	45	no
UC	ENSG00000220201	ZGLP1	19	10415479	10420556	-1	protein_coding	100125288	ZGLP1	0.437505	-0.724182	2	1.469	3	7.83527e-06	0.0206315	GTEx/v8/Pituitary	NA	NA	rs118115488	45	no
UC	ENSG00000267673	FDX2	19	10416103	10426691	-1	protein_coding	112812	FDX2	0.00318935	-0.349449	2	1.469	5	1.77083e-06	0.00222244	GTEx/v8/Adipose_Visceral_Omentum:GTEx/v8/Artery_Aorta:GTEx/v8/Artery_Tibial	-	4.43803e-08	rs118115488	45	no
UC	ENSG00000161847	RAVER1	19	10426888	10444316	-1	protein_coding	125950	RAVER1	0.98234	-0.936312	1	1.469	5	5.44888e-06	0.0076396	GTEx/v8/Whole_Blood	+	4.43803e-08	rs118115488	45	no
UC	ENSG00000105397	TYK2	19	10461209	10491352	-1	protein_coding	7297	TYK2	0.00431448	0.691128	2	26.3	5	3.01782e-06	1.29943e-11	GTEx/v8/Whole_Blood	+	4.43803e-08	rs118115488	45	no
UC	ENSG00000105401	CDC37	19	10501810	10530797	-1	protein_coding	11140	CDC37	0.962358	-0.621305	1	0.236	0	NA	NA	NA	NA	4.43803e-08	rs118115488	45	no
UC	ENSG00000065989	PDE4A	19	10527449	10580305	1	protein_coding	5141	PDE4A	0.976418	NA	5	8.996	0	NA	NA	NA	NA	1.588e-08	rs118115488	45	no
UC	ENSG00000079999	KEAP1	19	10596796	10614417	-1	protein_coding	9817	KEAP1	0.251629	-0.0493458	2	4.348	0	NA	NA	NA	NA	NA	rs118115488	45	no
UC	ENSG00000129347	KRI1	19	10663761	10676713	-1	protein_coding	65095	KRI1	8.4034e-09	-0.684288	0	0	2	5.21821e-05	6.6892e-56	GTEx/v8/Artery_Tibial	-	1.588e-08	rs118115488	45	yes
UC	ENSG00000099203	TMED1	19	10943114	10946994	-1	protein_coding	11018	TMED1	0.000162417	-0.379917	0	0	5	3.13833e-05	1.43635e-13	GTEx/v8/Whole_Blood	-	1.588e-08	rs118115488	45	yes
UC	ENSG00000101076	HNF4A	20	42984340	43061485	1	protein_coding	3172	HNF4A	0.919226	-0.204329	3	2.645	0	NA	NA	NA	NA	1.456e-10	rs6103738	47	no
UC	ENSG00000124120	TTPAL	20	43104526	43123244	1	protein_coding	79183	TTPAL	0.640757	-0.407965	3	11.43	0	NA	NA	NA	NA	6.37602e-09	rs6130620	47	no
UC	ENSG00000132824	SERINC3	20	43124862	43150750	-1	protein_coding	10955	SERINC3	0.590252	-0.413095	4	11.43	0	NA	NA	NA	NA	6.37602e-09	rs6130620	47	no
UC	ENSG00000168734	PKIG	20	43160426	43252888	1	protein_coding	11142	PKIG	0.56458	-0.0833975	5	10.86	0	NA	NA	NA	NA	4.91405e-08	rs6130620	47	no
UC	ENSG00000101216	GMEB2	20	62218955	62258394	-1	protein_coding	26205	GMEB2	0.990659	-1.06027	0	0	97	2.73045e-13	1.99547e-13	GTEx/v8/Adipose_Visceral_Omentum:GTEx/v8/Artery_Aorta:GTEx/v8/Artery_Tibial:GTEx/v8/Lung	-	1.91201e-08	rs6010620;rs2297434	48	yes
UC	ENSG00000197457	STMN3	20	62271061	62284780	-1	protein_coding	50861	STMN3	0.489817	NA	35	10.53	125	5.46413e-22	4.03079e-17	GTEx/v8/Adipose_Visceral_Omentum:GTEx/v8/Whole_Blood:GTEx/v8/Heart_Atrial_Appendage:GTEx/v8/Pancreas:GTEx/v8/Pituitary:GTEx/v8/Spleen	+	5.62341e-11	rs6010620;rs2297434	48	no
UC	ENSG00000258366	RTEL1	20	62289163	62328416	1	protein_coding	51750	RTEL1	0.777758	-0.00116913	84	20.5	126	3.07208e-37	4.30878e-31	GTEx/v8/Adipose_Subcutaneous:GTEx/v8/Adipose_Visceral_Omentum:GTEx/v8/Whole_Blood:GTEx/v8/Artery_Aorta:GTEx/v8/Artery_Coronary:GTEx/v8/Artery_Tibial:GTEx/v8/Colon_Sigmoid:GTEx/v8/Heart_Atrial_Appendage:GTEx/v8/Liver:GTEx/v8/Lung	+	5.62341e-11	rs6010620;rs2297434	48	no
UC	ENSG00000243509	TNFRSF6B	20	62328021	62330037	1	protein_coding	8771	TNFRSF6B	4.83458e-05	-0.141079	25	20.5	98	3.56012e-07	0.000859859	GTEx/v8/Artery_Tibial:GTEx/v8/Colon_Sigmoid	+	5.62341e-11	rs6010620;rs2297434	48	no
UC	ENSG00000101246	ARFRP1	20	62329996	62339377	-1	protein_coding	10139	ARFRP1	0.135718	-1.17935	35	20.5	95	2.90958e-11	6.78788e-10	GTEx/v8/Whole_Blood:GTEx/v8/Artery_Tibial:GTEx/v8/Pancreas	+	1.91201e-08	rs6010620	48	no
UC	ENSG00000197114	ZGPAT	20	62338817	62367494	1	protein_coding	84619	ZGPAT	2.80186e-05	NA	65	12.77	0	NA	NA	NA	NA	2.108e-08	rs6010620	48	no
UC	ENSG00000203896	LIME1	20	62366815	62370456	1	protein_coding	54923	LIME1	0.000332935	NA	31	9.464	92	1.91531e-11	8.75473e-14	GTEx/v8/Whole_Blood:GTEx/v8/Artery_Aorta:GTEx/v8/Artery_Tibial:GTEx/v8/Colon_Sigmoid:GTEx/v8/Colon_Transverse:GTEx/v8/Liver:GTEx/v8/Pancreas:GTEx/v8/Pituitary:GTEx/v8/Spleen	-	1.91201e-08	rs6010620	48	no
UC	ENSG00000125520	SLC2A4RG	20	62371214	62374858	1	protein_coding	56731	SLC2A4RG	0.00794439	NA	28	9.464	90	8.76859e-10	1.68971e-05	GTEx/v8/Liver	+	1.91201e-08	rs6010620	48	no
UC	ENSG00000130584	ZBTB46	20	62375019	62462597	-1	protein_coding	140685	ZBTB46	0.814437	-1.08841	13	9.464	0	NA	NA	NA	NA	NA	rs6010620	48	no
UC	ENSG00000157557	ETS2	21	40177231	40196879	1	protein_coding	2114	ETS2	0.99335	-0.120506	0	0	26	2.15176e-13	1.83967e-16	GTEx/v8/Whole_Blood	+	1.1051e-32	rs2836881;rs2242945;rs378108	50	yes
UC	ENSG00000157578	LCA5L	21	40777770	40817731	-1	protein_coding	150082	LCA5L	1.90936e-06	-0.119104	0	0	10	2.02069e-05	8.23559e-36	GTEx/v8/Artery_Aorta	+	1.14209e-26	rs2836881;rs2242945	50	yes
UC	ENSG00000100296	THOC5	22	29901868	29951205	-1	protein_coding	8563	THOC5	0.000462815	1.61267	0	0	9	1.07049e-05	7.77905e-95	GTEx/v8/Artery_Aorta:GTEx/v8/Colon_Transverse	NA	NA	rs4993442	51	yes
UC	ENSG00000184117	NIPSNAP1	22	29950797	29977326	-1	protein_coding	8508	NIPSNAP1	0.979279	0.250689	0	0	124	2.5849e-08	5.37023e-40	GTEx/v8/Adipose_Subcutaneous:GTEx/v8/Artery_Tibial:GTEx/v8/Heart_Atrial_Appendage:GTEx/v8/Lung:GTEx/v8/Pancreas	-	3.54299e-08	rs4993442	51	yes
UC	ENSG00000100314	CABP7	22	30116073	30127828	1	protein_coding	164633	CABP7	0.899633	NA	3	16.23	0	NA	NA	NA	NA	NA	rs4993442	51	no
UC	ENSG00000100319	ZMAT5	22	30126945	30163000	-1	protein_coding	55954	ZMAT5	0.000193623	-0.275603	10	16.23	18	3.15969e-05	0.0276032	GTEx/v8/Whole_Blood	NA	NA	rs4993442	51	no
UC	ENSG00000184076	UQCR10	22	30163358	30166402	1	protein_coding	29796	UQCR10	0.149717	0.0389739	7	10.81	104	3.86333e-06	6.62117e-05	GTEx/v8/Adipose_Subcutaneous:GTEx/v8/Whole_Blood:GTEx/v8/Heart_Left_Ventricle	-	3.54299e-08	rs4993442	51	no
UC	ENSG00000100325	ASCC2	22	30184597	30234271	-1	protein_coding	84164	ASCC2	0.178385	-0.345582	15	5.453	5	9.64446e-06	0.0386793	GTEx/v8/Cells_EBV-transformed_lymphocytes	NA	4.54203e-08	rs4993442	51	no
UC	ENSG00000100330	MTMR3	22	30279144	30426855	1	protein_coding	8897	MTMR3	0.994952	0.321111	71	17.02	124	1.00407e-11	7.22887e-15	GTEx/v8/Adipose_Subcutaneous:GTEx/v8/Whole_Blood:GTEx/v8/Artery_Aorta:GTEx/v8/Colon_Transverse:GTEx/v8/Heart_Atrial_Appendage:GTEx/v8/Heart_Left_Ventricle:GTEx/v8/Lung:GTEx/v8/Pancreas:GTEx/v8/Spleen	-	3.54299e-08	rs4993442	51	no
UC	ENSG00000176635	HORMAD2	22	30476163	30573064	1	protein_coding	150280	HORMAD2	3.4485e-05	-0.524289	39	15.86	4	5.62096e-06	0.0031373	GTEx/v8/Adipose_Subcutaneous	NA	NA	rs4993442	51	no
UC	ENSG00000128342	LIF	22	30636436	30642840	-1	protein_coding	3976	LIF	0.774442	-0.0229727	0	0	29	2.99029e-05	0.0131059	GTEx/v8/Whole_Blood	+	3.54299e-08	rs4993442	51	yes
UC	ENSG00000100284	TOM1	22	35695268	35743985	1	protein_coding	10043	TOM1	6.77747e-06	-0.920458	6	5.869	6	9.9462e-37	4.73088e-30	GTEx/v8/Adipose_Subcutaneous:GTEx/v8/Whole_Blood:GTEx/v8/Artery_Coronary:GTEx/v8/Artery_Tibial:GTEx/v8/Lung:GTEx/v8/Pancreas:GTEx/v8/Spleen	-	2.94897e-08	rs138788	52	no
UC	ENSG00000100316	RPL3	22	39708887	39716394	-1	protein_coding	6122	RPL3	0.994252	0.0191998	27	11.53	19	6.63313e-05	0.0168084	GTEx/v8/Artery_Tibial	-	2.61499e-10	rs62228377;rs9611131	53	no
UC	ENSG00000100321	SYNGR1	22	39745930	39781593	1	protein_coding	9145	SYNGR1	0.58149	0.577759	13	11.67	64	3.00201e-45	3.13851e-38	GTEx/v8/Cells_EBV-transformed_lymphocytes:GTEx/v8/Whole_Blood:GTEx/v8/Artery_Aorta:GTEx/v8/Colon_Transverse:GTEx/v8/Heart_Left_Ventricle:GTEx/v8/Pancreas:GTEx/v8/Pituitary:GTEx/v8/Small_Intestine_Terminal_Ileum:GTEx/v8/Spleen	+	3.14898e-10	rs62228377;rs9611131	53	no
UC	ENSG00000128268	MGAT3	22	39853349	39888199	1	protein_coding	4248	MGAT3	0.46018	-0.365142	0	0	7	4.23547e-06	3.50081e-18	GTEx/v8/Heart_Atrial_Appendage	NA	NA	rs62228377	53	yes
PSC	ENSG00000157873	TNFRSF14	1	2487078	2496821	1	protein_coding	8764	TNFRSF14	0.819999	-0.131268	4	2.745	108	2.74711e-21	1.07923e-22	GTEx/v8/Adipose_Subcutaneous:GTEx/v8/Artery_Aorta:GTEx/v8/Liver:GTEx/v8/Pancreas:GTEx/v8/Pituitary	-	3.16426e-08	rs10909839	1	no
PSC	ENSG00000157870	PRXL2B	1	2517930	2522908	1	protein_coding	127281	PRXL2B	0.0001667	-0.796177	45	6.753	108	8.42815e-20	7.45061e-20	GTEx/v8/Whole_Blood:GTEx/v8/Artery_Tibial:GTEx/v8/Heart_Atrial_Appendage:GTEx/v8/Lung:GTEx/v8/Spleen	+	3.16426e-08	rs10909839	1	no
PSC	ENSG00000142606	MMEL1	1	2522078	2564481	-1	protein_coding	79258	MMEL1	8.87674e-13	0.424399	117	13.86	108	8.15277e-69	2.24626e-59	GTEx/v8/Adipose_Subcutaneous:GTEx/v8/Adipose_Visceral_Omentum:GTEx/v8/Whole_Blood:GTEx/v8/Artery_Tibial:GTEx/v8/Colon_Transverse:GTEx/v8/Heart_Atrial_Appendage:GTEx/v8/Liver:GTEx/v8/Lung:GTEx/v8/Small_Intestine_Terminal_Ileum:GTEx/v8/Spleen	+	3.16426e-08	rs10909839	1	no
PSC	ENSG00000215912	TTC34	1	2567415	2718286	-1	protein_coding	100287898	TTC34	NA	NA	53	12.1	108	3.31653e-18	1.33003e-13	GTEx/v8/Adipose_Subcutaneous:GTEx/v8/Adipose_Visceral_Omentum:GTEx/v8/Cells_EBV-transformed_lymphocytes:GTEx/v8/Whole_Blood:GTEx/v8/Artery_Aorta:GTEx/v8/Artery_Coronary:GTEx/v8/Artery_Tibial:GTEx/v8/Colon_Sigmoid:GTEx/v8/Colon_Transverse:GTEx/v8/Heart_Atrial_Appendage:GTEx/v8/Heart_Left_Ventricle:GTEx/v8/Pancreas:GTEx/v8/Pituitary:GTEx/v8/Small_Intestine_Terminal_Ileum:GTEx/v8/Spleen	-	3.16426e-08	rs10909839	1	no
PSC	ENSG00000153093	ACOXL	2	111490150	111875799	1	protein_coding	55289	ACOXL	6.28385e-10	NA	7	12.15	0	NA	NA	NA	NA	1.50433e-08	rs72837826	2	no
PSC	ENSG00000153094	BCL2L11	2	111876955	111926024	1	protein_coding	10018	BCL2L11	0.950823	-0.784774	15	12.15	0	NA	NA	NA	NA	1.26134e-09	rs72837826	2	no
PSC	ENSG00000178562	CD28	2	204571198	204603635	1	protein_coding	940	CD28	0.511989	-0.824137	31	11.44	30	3.45754e-05	0.0128077	GTEx/v8/Whole_Blood:GTEx/v8/Artery_Tibial	-	4.4204e-09	rs231389	3	no
PSC	ENSG00000163599	CTLA4	2	204732509	204738683	1	protein_coding	1493	CTLA4	0.577322	-0.782346	0	0	5	0.000111405	0.0140501	GTEx/v8/Adipose_Subcutaneous	NA	NA	rs231389	3	yes
PSC	ENSG00000164045	CDC25A	3	48198636	48229892	-1	protein_coding	993	CDC25A	0.979698	-0.724001	0	0	65	2.69711e-07	1.31271e-45	GTEx/v8/Adipose_Subcutaneous:GTEx/v8/Artery_Tibial:GTEx/v8/Pancreas	NA	NA	rs77648866	4	yes
PSC	ENSG00000164048	ZNF589	3	48282590	48340743	1	protein_coding	51385	ZNF589	6.50061e-07	-0.372176	0	0	85	8.95551e-10	3.72614e-79	GTEx/v8/Adipose_Subcutaneous:GTEx/v8/Adipose_Visceral_Omentum:GTEx/v8/Whole_Blood:GTEx/v8/Artery_Aorta:GTEx/v8/Artery_Tibial:GTEx/v8/Heart_Atrial_Appendage:GTEx/v8/Heart_Left_Ventricle:GTEx/v8/Pancreas:GTEx/v8/Pituitary	NA	NA	rs77648866	4	yes
PSC	ENSG00000172113	NME6	3	48334754	48343175	-1	protein_coding	10201	NME6	9.21636e-05	-0.182941	0	0	63	6.96924e-07	5.17811e-26	GTEx/v8/Adipose_Subcutaneous:GTEx/v8/Whole_Blood:GTEx/v8/Artery_Aorta	NA	NA	rs77648866	4	yes
PSC	ENSG00000232112	TMA7	3	48481667	48485616	1	protein_coding	51372	TMA7	0.0100073	0.321268	0	0	47	1.90055e-05	6.67846e-28	GTEx/v8/Heart_Left_Ventricle:GTEx/v8/Spleen	-	5.42017e-17	rs77648866;rs9858213	4	yes
PSC	ENSG00000164053	ATRIP	3	48488114	48507115	1	protein_coding	84126	ATRIP	0.00148698	NA	0	0	54	5.75625e-05	4.83408e-07	GTEx/v8/Artery_Tibial:GTEx/v8/Heart_Atrial_Appendage	NA	NA	rs77648866	4	yes
PSC	ENSG00000213689	TREX1	3	48506445	48509044	1	protein_coding	11277	TREX1	0.0933407	-0.110328	0	0	198	1.0596e-08	6.49958e-37	GTEx/v8/Adipose_Subcutaneous:GTEx/v8/Adipose_Visceral_Omentum:GTEx/v8/Whole_Blood:GTEx/v8/Artery_Aorta:GTEx/v8/Artery_Tibial:GTEx/v8/Colon_Sigmoid:GTEx/v8/Colon_Transverse:GTEx/v8/Heart_Left_Ventricle:GTEx/v8/Liver:GTEx/v8/Pancreas:GTEx/v8/Spleen	-	5.26199e-17	rs77648866;rs35446411;rs9858213	4	yes
PSC	ENSG00000164054	SHISA5	3	48509197	48542259	-1	protein_coding	51246	SHISA5	9.94272e-08	-0.44203	0	0	6	0.000354431	0.0138844	GTEx/v8/Lung	NA	NA	rs77648866	4	yes
PSC	ENSG00000114268	PFKFB4	3	48555117	48599448	-1	protein_coding	5210	PFKFB4	0.000321134	-0.13132	0	0	1	0.000361768	0.0279269	GTEx/v8/Heart_Left_Ventricle	NA	NA	rs77648866	4	yes
PSC	ENSG00000145040	UCN2	3	48599160	48601206	-1	protein_coding	90226	UCN2	0.157236	0.00632673	0	0	2	0.000407457	0.00816605	GTEx/v8/Artery_Tibial	NA	NA	rs77648866	4	yes
PSC	ENSG00000183396	TMEM89	3	48658192	48659288	-1	protein_coding	440955	TMEM89	0.711076	-0.325142	0	0	61	1.2911e-06	3.40552e-24	GTEx/v8/Artery_Tibial	+	3.23303e-09	rs77648866;rs35446411	4	yes
PSC	ENSG00000225697	SLC26A6	3	48663156	48672926	-1	protein_coding	65010	SLC26A6	3.31045e-05	-0.384056	0	0	1	0.000342935	1.7945e-09	GTEx/v8/Lung	NA	NA	rs35446411	4	yes
PSC	ENSG00000008300	CELSR3	3	48673902	48700348	-1	protein_coding	1951	CELSR3	0.999656	-0.878908	0	0	197	4.30747e-06	6.75749e-05	GTEx/v8/Adipose_Subcutaneous	+	2.5214e-08	rs77648866;rs73079003	4	yes
PSC	ENSG00000213672	NCKIPSD	3	48701364	48723797	-1	protein_coding	51517	NCKIPSD	0.00713136	-0.551018	2	7.777	238	7.7468e-28	6.6181e-39	GTEx/v8/Adipose_Subcutaneous:GTEx/v8/Adipose_Visceral_Omentum:GTEx/v8/Whole_Blood:GTEx/v8/Artery_Aorta:GTEx/v8/Artery_Coronary:GTEx/v8/Artery_Tibial:GTEx/v8/Colon_Sigmoid:GTEx/v8/Colon_Transverse:GTEx/v8/Heart_Atrial_Appendage:GTEx/v8/Heart_Left_Ventricle:GTEx/v8/Liver:GTEx/v8/Lung:GTEx/v8/Pancreas:GTEx/v8/Pituitary:GTEx/v8/Spleen	+	3.23303e-09	rs77648866;rs73079003;rs35446411	4	no
PSC	ENSG00000068745	IP6K2	3	48725436	48777786	-1	protein_coding	51447	IP6K2	0.989458	-0.392799	17	12.14	174	1.20728e-12	6.93539e-15	GTEx/v8/Adipose_Subcutaneous:GTEx/v8/Adipose_Visceral_Omentum:GTEx/v8/Whole_Blood:GTEx/v8/Artery_Aorta:GTEx/v8/Artery_Tibial:GTEx/v8/Colon_Sigmoid:GTEx/v8/Colon_Transverse:GTEx/v8/Heart_Atrial_Appendage:GTEx/v8/Heart_Left_Ventricle:GTEx/v8/Lung:GTEx/v8/Pituitary:GTEx/v8/Small_Intestine_Terminal_Ileum:GTEx/v8/Spleen	-	2.42636e-20	rs77648866;rs73079003;rs9858213;rs35446411;rs6446297	4	no
PSC	ENSG00000114302	PRKAR2A	3	48782030	48885279	-1	protein_coding	5576	PRKAR2A	0.983251	-2.8684	14	12.14	202	3.85092e-07	0.000280163	GTEx/v8/Adipose_Subcutaneous:GTEx/v8/Adipose_Visceral_Omentum:GTEx/v8/Artery_Tibial:GTEx/v8/Colon_Sigmoid:GTEx/v8/Heart_Atrial_Appendage	-	2.5214e-08	rs77648866	4	no
PSC	ENSG00000178537	SLC25A20	3	48894369	48936426	-1	protein_coding	788	SLC25A20	2.04567e-07	-0.773546	10	10.41	0	NA	NA	NA	NA	NA	rs77648866	4	no
PSC	ENSG00000177479	ARIH2	3	48956254	49023815	1	protein_coding	10425	ARIH2	0.987412	-1.69992	11	7.069	203	8.83668e-11	1.15236e-11	GTEx/v8/Adipose_Subcutaneous:GTEx/v8/Adipose_Visceral_Omentum:GTEx/v8/Colon_Transverse:GTEx/v8/Heart_Atrial_Appendage:GTEx/v8/Heart_Left_Ventricle:GTEx/v8/Lung:GTEx/v8/Pancreas:GTEx/v8/Pituitary:GTEx/v8/Spleen	+	2.5214e-08	rs77648866	4	no
PSC	ENSG00000178467	P4HTM	3	49027319	49044587	1	protein_coding	54681	P4HTM	0.0232749	NA	5	13.56	222	1.51174e-20	2.01707e-17	GTEx/v8/Adipose_Subcutaneous:GTEx/v8/Adipose_Visceral_Omentum:GTEx/v8/Whole_Blood:GTEx/v8/Artery_Aorta:GTEx/v8/Artery_Tibial:GTEx/v8/Colon_Sigmoid:GTEx/v8/Colon_Transverse:GTEx/v8/Heart_Atrial_Appendage:GTEx/v8/Lung:GTEx/v8/Pancreas:GTEx/v8/Pituitary	+	2.51827e-09	rs77648866;rs73079003	4	no
PSC	ENSG00000178252	WDR6	3	49044495	49053386	1	protein_coding	11180	WDR6	9.19648e-07	-0.0589495	6	15.78	245	1.21773e-48	2.36711e-124	GTEx/v8/Adipose_Subcutaneous:GTEx/v8/Adipose_Visceral_Omentum:GTEx/v8/Whole_Blood:GTEx/v8/Artery_Aorta:GTEx/v8/Artery_Coronary:GTEx/v8/Artery_Tibial:GTEx/v8/Colon_Sigmoid:GTEx/v8/Colon_Transverse:GTEx/v8/Heart_Atrial_Appendage:GTEx/v8/Heart_Left_Ventricle:GTEx/v8/Liver:GTEx/v8/Lung:GTEx/v8/Pancreas:GTEx/v8/Small_Intestine_Terminal_Ileum:GTEx/v8/Spleen	-	2.51827e-09	rs77648866;rs35446411;rs73079003	4	no
PSC	ENSG00000178149	DALRD3	3	49052921	49059726	-1	protein_coding	55152	DALRD3	1.84814e-05	0.0723068	3	15.78	203	7.82548e-16	1.96601e-17	GTEx/v8/Adipose_Subcutaneous:GTEx/v8/Adipose_Visceral_Omentum:GTEx/v8/Artery_Aorta:GTEx/v8/Artery_Coronary:GTEx/v8/Artery_Tibial:GTEx/v8/Colon_Transverse:GTEx/v8/Heart_Atrial_Appendage:GTEx/v8/Liver:GTEx/v8/Lung:GTEx/v8/Pancreas:GTEx/v8/Spleen	+	2.5214e-08	rs77648866	4	no
PSC	ENSG00000178057	NDUFAF3	3	49057892	49060928	1	protein_coding	25915	NDUFAF3	4.85973e-05	-2.09007	4	15.78	203	9.67569e-08	3.16763e-05	GTEx/v8/Adipose_Subcutaneous:GTEx/v8/Artery_Aorta:GTEx/v8/Artery_Tibial:GTEx/v8/Heart_Atrial_Appendage:GTEx/v8/Heart_Left_Ventricle:GTEx/v8/Lung	+	2.5214e-08	rs77648866;rs9858213	4	no
PSC	ENSG00000178035	IMPDH2	3	49061758	49066841	-1	protein_coding	3615	IMPDH2	0.00135317	-0.509343	5	15.78	0	NA	NA	NA	NA	NA	rs77648866	4	no
PSC	ENSG00000198218	QRICH1	3	49067140	49131796	-1	protein_coding	54870	QRICH1	0.99607	-0.279294	14	10.95	324	2.33719e-22	2.04687e-17	GTEx/v8/Adipose_Subcutaneous:GTEx/v8/Adipose_Visceral_Omentum:GTEx/v8/Whole_Blood:GTEx/v8/Artery_Aorta:GTEx/v8/Artery_Coronary:GTEx/v8/Artery_Tibial:GTEx/v8/Colon_Sigmoid:GTEx/v8/Colon_Transverse:GTEx/v8/Heart_Atrial_Appendage:GTEx/v8/Heart_Left_Ventricle:GTEx/v8/Liver:GTEx/v8/Lung:GTEx/v8/Pancreas:GTEx/v8/Pituitary:GTEx/v8/Small_Intestine_Terminal_Ileum:GTEx/v8/Spleen	-	2.42636e-20	rs77648866;rs35446411;rs9858213;rs6446297	4	no
PSC	ENSG00000172053	QARS1	3	49133365	49142553	-1	protein_coding	5859	QARS1	8.7897e-08	-0.634756	4	12.85	0	NA	NA	NA	NA	NA	rs77648866	4	no
PSC	ENSG00000172046	USP19	3	49145479	49158371	-1	protein_coding	10869	USP19	0.999992	-0.429633	4	12.85	0	NA	NA	NA	NA	NA	rs77648866	4	no
PSC	ENSG00000172037	LAMB2	3	49158547	49170551	-1	protein_coding	3913	LAMB2	7.45007e-11	-0.451082	2	5.664	19	1.82872e-05	0.000329335	GTEx/v8/Adipose_Visceral_Omentum:GTEx/v8/Whole_Blood	-	2.51827e-09	rs77648866;rs73079003	4	no
PSC	ENSG00000177352	CCDC71	3	49199968	49203754	-1	protein_coding	64925	CCDC71	0.0169896	NA	2	15.13	205	4.04303e-06	1.44369e-06	GTEx/v8/Adipose_Subcutaneous:GTEx/v8/Whole_Blood	-	1.58884e-09	rs77648866;rs6446297	4	no
PSC	ENSG00000185909	KLHDC8B	3	49209044	49213917	1	protein_coding	200942	KLHDC8B	0.0104214	-0.0773522	10	15.13	234	1.06983e-09	2.82144e-06	GTEx/v8/Adipose_Subcutaneous:GTEx/v8/Cells_EBV-transformed_lymphocytes:GTEx/v8/Artery_Tibial:GTEx/v8/Colon_Sigmoid:GTEx/v8/Lung:GTEx/v8/Pancreas	-	2.42636e-20	rs77648866;rs9858213	4	no
PSC	ENSG00000236980	C3orf84	3	49215065	49229291	-1	protein_coding	646498	C3orf84	0.000221292	0.0590497	16	15.13	0	NA	NA	NA	NA	NA	rs77648866	4	no
PSC	ENSG00000173421	IHO1	3	49235861	49295537	1	protein_coding	339834	IHO1	0.509349	-0.452713	27	11.88	224	2.98872e-22	1.27126e-36	GTEx/v8/Adipose_Subcutaneous:GTEx/v8/Adipose_Visceral_Omentum:GTEx/v8/Artery_Aorta:GTEx/v8/Artery_Coronary:GTEx/v8/Artery_Tibial:GTEx/v8/Colon_Sigmoid:GTEx/v8/Colon_Transverse:GTEx/v8/Heart_Atrial_Appendage:GTEx/v8/Heart_Left_Ventricle:GTEx/v8/Lung:GTEx/v8/Pituitary:GTEx/v8/Spleen	+	2.51827e-09	rs77648866;rs73079003;rs35446411	4	no
PSC	ENSG00000188315	C3orf62	3	49306035	49315342	-1	protein_coding	375341	C3orf62	0.00712466	-1.95031	9	11.88	199	1.86606e-07	8.24936e-06	GTEx/v8/Artery_Aorta:GTEx/v8/Lung	+	2.5214e-08	rs77648866;rs35446411	4	no
PSC	ENSG00000114316	USP4	3	49315264	49378145	-1	protein_coding	7375	USP4	6.20194e-07	NA	51	12.18	207	2.15276e-06	0.000462033	GTEx/v8/Artery_Aorta:GTEx/v8/Artery_Tibial:GTEx/v8/Colon_Transverse:GTEx/v8/Heart_Atrial_Appendage:GTEx/v8/Pancreas	-	3.23303e-09	rs77648866;rs35446411;rs73079003;rs9858213	4	no
PSC	ENSG00000233276	GPX1	3	49394609	49396033	-1	protein_coding	2876	GPX1	0.00693165	-0.616399	23	19.22	225	3.09136e-10	1.02149e-06	GTEx/v8/Adipose_Subcutaneous:GTEx/v8/Adipose_Visceral_Omentum:GTEx/v8/Artery_Aorta:GTEx/v8/Artery_Tibial:GTEx/v8/Colon_Transverse:GTEx/v8/Lung:GTEx/v8/Pituitary:GTEx/v8/Small_Intestine_Terminal_Ileum	-	5.42017e-17	rs9858213;rs77648866;rs35446411	4	no
PSC	ENSG00000067560	RHOA	3	49396578	49450431	-1	protein_coding	387	RHOA	0.804698	-0.430263	90	19.22	114	3.37091e-05	0.0108952	GTEx/v8/Artery_Tibial	-	2.42636e-20	rs77648866;rs9858213;rs73079003;rs35446411	4	no
PSC	ENSG00000145022	TCTA	3	49449639	49453908	1	protein_coding	6988	TCTA	0.0132648	-0.595941	27	19.06	329	1.18903e-09	2.52718e-06	GTEx/v8/Adipose_Subcutaneous:GTEx/v8/Artery_Aorta:GTEx/v8/Artery_Tibial:GTEx/v8/Colon_Sigmoid:GTEx/v8/Colon_Transverse:GTEx/v8/Lung:GTEx/v8/Spleen	+	2.42636e-20	rs77648866;rs73079003;rs9858213;rs6446297	4	no
PSC	ENSG00000145020	AMT	3	49454211	49460186	-1	protein_coding	275	AMT	0.000569475	-0.0226371	25	19.06	367	1.01528e-97	2.31462e-81	GTEx/v8/Adipose_Subcutaneous:GTEx/v8/Adipose_Visceral_Omentum:GTEx/v8/Cells_EBV-transformed_lymphocytes:GTEx/v8/Whole_Blood:GTEx/v8/Artery_Aorta:GTEx/v8/Artery_Coronary:GTEx/v8/Artery_Tibial:GTEx/v8/Colon_Sigmoid:GTEx/v8/Colon_Transverse:GTEx/v8/Heart_Atrial_Appendage:GTEx/v8/Heart_Left_Ventricle:GTEx/v8/Lung:GTEx/v8/Pancreas:GTEx/v8/Pituitary:GTEx/v8/Small_Intestine_Terminal_Ileum:GTEx/v8/Spleen	+	2.42636e-20	rs77648866;rs9858213;rs73079003;rs35446411;rs6446297	4	no
PSC	ENSG00000145029	NICN1	3	49460379	49466759	-1	protein_coding	84276	NICN1	0.257246	-1.08729	24	19.06	363	1.57852e-31	2.79528e-25	GTEx/v8/Adipose_Subcutaneous:GTEx/v8/Adipose_Visceral_Omentum:GTEx/v8/Artery_Aorta:GTEx/v8/Artery_Coronary:GTEx/v8/Artery_Tibial:GTEx/v8/Colon_Sigmoid:GTEx/v8/Colon_Transverse:GTEx/v8/Heart_Atrial_Appendage:GTEx/v8/Heart_Left_Ventricle:GTEx/v8/Lung:GTEx/v8/Pancreas:GTEx/v8/Pituitary:GTEx/v8/Small_Intestine_Terminal_Ileum	+	2.42636e-20	rs9858213;rs77648866;rs73079003;rs35446411;rs6446297	4	no
PSC	ENSG00000173402	DAG1	3	49506146	49573048	1	protein_coding	1605	DAG1	0.940922	-0.838742	82	15.6	274	7.45363e-06	0.00122138	GTEx/v8/Artery_Aorta:GTEx/v8/Heart_Atrial_Appendage:GTEx/v8/Heart_Left_Ventricle	+	2.42636e-20	rs77648866;rs9858213;rs73079003;rs35446411	4	no
PSC	ENSG00000164061	BSN	3	49591922	49708978	1	protein_coding	8927	BSN	1	-1.28511	64	18.93	0	NA	NA	NA	NA	2.59419e-20	rs77648866;rs9858213;rs35446411;rs73079003;rs6446297	4	no
PSC	ENSG00000164062	APEH	3	49711435	49721396	1	protein_coding	327	APEH	0.0132157	-0.271805	13	21	161	1.26519e-14	1.51921e-10	GTEx/v8/Adipose_Subcutaneous:GTEx/v8/Adipose_Visceral_Omentum:GTEx/v8/Whole_Blood:GTEx/v8/Artery_Aorta:GTEx/v8/Artery_Tibial:GTEx/v8/Lung:GTEx/v8/Spleen	+	2.42636e-20	rs9858213;rs6446297;rs35446411;rs73079003	4	no
PSC	ENSG00000173531	MST1	3	49721380	49726934	-1	protein_coding	4485	MST1	1.72736e-10	0.158165	7	21	166	9.84739e-11	1.2937e-09	GTEx/v8/Adipose_Subcutaneous:GTEx/v8/Adipose_Visceral_Omentum:GTEx/v8/Whole_Blood:GTEx/v8/Artery_Aorta:GTEx/v8/Artery_Coronary:GTEx/v8/Artery_Tibial:GTEx/v8/Colon_Sigmoid:GTEx/v8/Colon_Transverse:GTEx/v8/Heart_Atrial_Appendage:GTEx/v8/Heart_Left_Ventricle:GTEx/v8/Liver:GTEx/v8/Lung:GTEx/v8/Pituitary	+	2.42636e-20	rs9858213;rs35446411;rs77648866;rs6446297;rs73079003	4	no
PSC	ENSG00000164068	RNF123	3	49726932	49758962	1	protein_coding	63891	RNF123	0.969715	-0.461991	6	21	345	5.14321e-24	7.57654e-27	GTEx/v8/Adipose_Subcutaneous:GTEx/v8/Adipose_Visceral_Omentum:GTEx/v8/Artery_Aorta:GTEx/v8/Artery_Coronary:GTEx/v8/Artery_Tibial:GTEx/v8/Colon_Sigmoid:GTEx/v8/Colon_Transverse:GTEx/v8/Heart_Atrial_Appendage:GTEx/v8/Lung:GTEx/v8/Pancreas:GTEx/v8/Pituitary:GTEx/v8/Small_Intestine_Terminal_Ileum:GTEx/v8/Spleen	-	2.42636e-20	rs9858213;rs73079003;rs77648866;rs35446411;rs6446297	4	no
PSC	ENSG00000176020	AMIGO3	3	49754267	49761349	-1	protein_coding	386724	AMIGO3	7.50516e-06	NA	1	1.832	0	NA	NA	NA	NA	5.61154e-09	rs73079003	4	no
PSC	ENSG00000173540	GMPPB	3	49754277	49761384	-1	protein_coding	29925	GMPPB	8.24536e-05	-0.659554	1	1.832	340	4.11554e-35	6.26551e-57	GTEx/v8/Adipose_Subcutaneous:GTEx/v8/Adipose_Visceral_Omentum:GTEx/v8/Whole_Blood:GTEx/v8/Artery_Aorta:GTEx/v8/Artery_Coronary:GTEx/v8/Artery_Tibial:GTEx/v8/Colon_Sigmoid:GTEx/v8/Colon_Transverse:GTEx/v8/Heart_Atrial_Appendage:GTEx/v8/Heart_Left_Ventricle:GTEx/v8/Liver:GTEx/v8/Lung:GTEx/v8/Pancreas:GTEx/v8/Pituitary:GTEx/v8/Small_Intestine_Terminal_Ileum	-	2.42636e-20	rs73079003;rs77648866;rs6446297;rs35446411;rs9858213	4	no
PSC	ENSG00000176095	IP6K1	3	49761727	49823975	-1	protein_coding	9807	IP6K1	0.23518	-2.10343	1	8.424	251	5.992e-07	0.000365035	GTEx/v8/Adipose_Subcutaneous:GTEx/v8/Artery_Tibial	-	2.42636e-20	rs73079003;rs77648866;rs9858213;rs35446411	4	no
PSC	ENSG00000187492	CDHR4	3	49828165	49837268	-1	protein_coding	389118	CDHR4	0.0134739	0.0436097	2	8.424	138	2.94979e-08	2.24065e-06	GTEx/v8/Artery_Aorta:GTEx/v8/Artery_Tibial:GTEx/v8/Colon_Sigmoid	-	2.42636e-20	rs73079003;rs6446297;rs9858213;rs35446411	4	no
PSC	ENSG00000185614	INKA1	3	49840687	49842463	1	protein_coding	389119	INKA1	0.000589161	NA	2	8.424	92	4.32064e-05	5.7203e-08	GTEx/v8/Artery_Aorta:GTEx/v8/Artery_Tibial	+	7.65967e-18	rs73079003;rs6446297;rs9858213	4	no
PSC	ENSG00000182179	UBA7	3	49842640	49851379	-1	protein_coding	7318	UBA7	2.68228e-14	-0.315381	3	8.424	164	2.27301e-21	2.47495e-51	GTEx/v8/Whole_Blood:GTEx/v8/Artery_Aorta:GTEx/v8/Artery_Tibial:GTEx/v8/Colon_Transverse:GTEx/v8/Lung:GTEx/v8/Pancreas:GTEx/v8/Small_Intestine_Terminal_Ileum:GTEx/v8/Spleen	+	2.42636e-20	rs73079003;rs6446297;rs77648866;rs35446411;rs9858213	4	no
PSC	ENSG00000183763	TRAIP	3	49866034	49894007	-1	protein_coding	10293	TRAIP	0.125104	-0.132255	3	4.515	0	NA	NA	NA	NA	3.02745e-09	rs73079003	4	no
PSC	ENSG00000164076	CAMKV	3	49895421	49907655	-1	protein_coding	79012	CAMKV	0.996846	-0.638323	2	6.841	0	NA	NA	NA	NA	NA	rs73079003;rs6446297	4	no
PSC	ENSG00000164078	MST1R	3	49924435	49941299	-1	protein_coding	4486	MST1R	1.69349e-20	-0.377645	0	0	153	5.03878e-07	3.36944e-12	GTEx/v8/Adipose_Subcutaneous:GTEx/v8/Artery_Aorta:GTEx/v8/Artery_Tibial:GTEx/v8/Heart_Atrial_Appendage:GTEx/v8/Lung	-	2.42636e-20	rs35446411;rs73079003;rs9858213;rs6446297;rs77648866	4	yes
PSC	ENSG00000164077	MON1A	3	49946302	49967606	-1	protein_coding	84315	MON1A	0.00636811	-0.629673	0	0	8	0.00053174	1.16113e-05	GTEx/v8/Whole_Blood	+	2.42636e-20	rs9858213	4	yes
PSC	ENSG00000004534	RBM6	3	49977440	50137478	1	protein_coding	10180	RBM6	1	-0.685653	1	3.953	328	3.74658e-27	3.30235e-109	GTEx/v8/Adipose_Subcutaneous:GTEx/v8/Adipose_Visceral_Omentum:GTEx/v8/Whole_Blood:GTEx/v8/Artery_Aorta:GTEx/v8/Artery_Coronary:GTEx/v8/Artery_Tibial:GTEx/v8/Colon_Sigmoid:GTEx/v8/Colon_Transverse:GTEx/v8/Heart_Atrial_Appendage:GTEx/v8/Heart_Left_Ventricle:GTEx/v8/Liver:GTEx/v8/Lung:GTEx/v8/Pancreas:GTEx/v8/Pituitary:GTEx/v8/Small_Intestine_Terminal_Ileum:GTEx/v8/Spleen	+	2.42636e-20	rs6446297;rs77648866;rs35446411;rs73079003;rs9858213	4	no
PSC	ENSG00000003756	RBM5	3	50126341	50156454	1	protein_coding	10181	RBM5	0.999999	-0.605889	2	5.643	3	0.000210288	0.0210694	GTEx/v8/Adipose_Visceral_Omentum	NA	NA	rs6446297	4	no
PSC	ENSG00000001617	SEMA3F	3	50192478	50226508	1	protein_coding	6405	SEMA3F	0.999918	NA	0	0	139	5.18991e-10	4.02553e-08	GTEx/v8/Adipose_Visceral_Omentum:GTEx/v8/Artery_Aorta:GTEx/v8/Lung:GTEx/v8/Spleen	-	2.42636e-20	rs35446411;rs9858213	4	yes
PSC	ENSG00000114349	GNAT1	3	50229045	50233949	1	protein_coding	2779	GNAT1	2.50523e-06	-0.274733	0	0	61	0.000137843	0.0214064	GTEx/v8/Lung	+	2.42636e-20	rs9858213	4	yes
PSC	ENSG00000186792	HYAL3	3	50330262	50336899	-1	protein_coding	8372	HYAL3	1.52466e-05	-0.35315	0	0	147	2.26381e-12	5.98031e-46	GTEx/v8/Adipose_Subcutaneous:GTEx/v8/Adipose_Visceral_Omentum:GTEx/v8/Whole_Blood:GTEx/v8/Artery_Aorta:GTEx/v8/Artery_Coronary:GTEx/v8/Artery_Tibial:GTEx/v8/Colon_Sigmoid:GTEx/v8/Colon_Transverse:GTEx/v8/Heart_Atrial_Appendage:GTEx/v8/Heart_Left_Ventricle:GTEx/v8/Lung:GTEx/v8/Pituitary:GTEx/v8/Spleen	-	2.42636e-20	rs35446411;rs77648866;rs6446297;rs9858213;rs73079003	4	yes
PSC	ENSG00000243477	NAA80	3	50333833	50336852	-1	protein_coding	24142	NAA80	0.402945	-0.113189	0	0	3	0.000295239	4.83376e-08	GTEx/v8/Artery_Tibial	NA	NA	rs6446297	4	yes
PSC	ENSG00000114378	HYAL1	3	50337320	50349812	-1	protein_coding	3373	HYAL1	0.00553671	0.476164	0	0	7	5.46651e-05	5.99267e-13	GTEx/v8/Adipose_Subcutaneous:GTEx/v8/Artery_Aorta:GTEx/v8/Heart_Atrial_Appendage:GTEx/v8/Spleen	+	3.47986e-09	rs73079003;rs6446297;rs9858213	4	yes
PSC	ENSG00000088538	DOCK3	3	50712672	51421629	1	protein_coding	1795	DOCK3	1	-0.836765	0	0	3	0.000657915	1.14385e-20	GTEx/v8/Adipose_Subcutaneous:GTEx/v8/Artery_Tibial	-	2.42636e-20	rs9858213	4	yes
PSC	ENSG00000114861	FOXP1	3	71003844	71633140	-1	protein_coding	27086	FOXP1	0.999751	-0.0806505	1	4.943	0	NA	NA	NA	NA	8.54093e-09	rs80060485	5	no
PSC	ENSG00000138688	BLTP1	4	123073488	123283913	1	protein_coding	84162	BLTP1	3.91298e-08	-0.835199	39	16.94	22	1.72649e-05	0.000247486	GTEx/v8/Heart_Left_Ventricle	-	2.22051e-10	rs13119723;rs6851362;rs6819371	6	no
PSC	ENSG00000164113	ADAD1	4	123300121	123350957	1	protein_coding	132612	ADAD1	0.974992	-0.43573	14	6.456	0	NA	NA	NA	NA	1.44198e-09	rs13119723;rs6851362;rs6819371	6	no
PSC	ENSG00000109471	IL2	4	123372625	123377880	-1	protein_coding	3558	IL2	0.784778	0.00596326	9	6.723	0	NA	NA	NA	NA	NA	rs6851362;rs6819371;rs13119723	6	no
PSC	ENSG00000138684	IL21	4	123533783	123542224	-1	protein_coding	59067	IL21	0.502191	0.22488	13	15.45	0	NA	NA	NA	NA	1.26223e-09	rs6819371;rs6851362;rs13119723	6	no
PSC	ENSG00000138685	FGF2	4	123747863	123819391	1	protein_coding	2247	FGF2	NA	3.10041	0	0	20	3.78185e-06	0.00797464	GTEx/v8/Colon_Sigmoid	-	2.22051e-10	rs13119723;rs6851362	6	yes
PSC	ENSG00000111913	RIPOR2	6	24797601	25042238	-1	protein_coding	9750	RIPOR2	0.97131	0.949896	2	4.423	0	NA	NA	NA	NA	5.54135e-10	rs114354133	7	no
PSC	ENSG00000079691	CARMIL1	6	25279306	25620758	1	protein_coding	55604	CARMIL1	0.502319	0.400707	79	21	20	1.45895e-05	6.08706e-20	GTEx/v8/Adipose_Subcutaneous:GTEx/v8/Lung	-	1.82742e-47	rs2744301;rs4712936;rs927984;rs1543603;rs9295657;rs4712938;rs17526722;rs2769703;rs9295663;rs6932536;rs2281073;rs1009181	7	no
PSC	ENSG00000079689	SCGN	6	25652464	25702011	1	protein_coding	10590	SCGN	0.035946	0.102936	33	12.06	34	3.01649e-08	2.20036e-37	GTEx/v8/Adipose_Subcutaneous:GTEx/v8/Adipose_Visceral_Omentum:GTEx/v8/Artery_Aorta:GTEx/v8/Heart_Left_Ventricle	+	4.49498e-64	rs6932536;rs2281073;rs17526722;rs6910549;rs4712936;rs34589724;rs7767956;rs4712938;rs9393692	7	no
PSC	ENSG00000164508	H2AC1	6	25726291	25726790	-1	protein_coding	221613	H2AC1	0.000860979	0.365965	13	5.6	0	NA	NA	NA	NA	4.84352e-16	rs34589724;rs7767956	7	no
PSC	ENSG00000146047	H2BC1	6	25727137	25727573	1	protein_coding	255626	H2BC1	0.132824	0.401921	13	5.6	0	NA	NA	NA	NA	4.84352e-16	rs34589724;rs7767956	7	no
PSC	ENSG00000146039	SLC17A4	6	25754927	25781419	1	protein_coding	10050	SLC17A4	6.33423e-06	0.944836	66	13.27	128	6.15771e-17	5.95135e-12	GTEx/v8/Liver:GTEx/v8/Pancreas	+	9.27687e-64	rs34589724;rs6910549;rs9393672;rs17526722;rs2096386;rs2328893;rs4712936;rs1186313;rs3903852;rs1971508;rs7767956	7	no
PSC	ENSG00000124568	SLC17A1	6	25783125	25832287	-1	protein_coding	6568	SLC17A1	2.59261e-10	-0.181263	145	13.27	29	3.64895e-06	0.0109954	GTEx/v8/Pituitary	-	9.27687e-64	rs17526722;rs6910549;rs2096386;rs9393672;rs2328893;rs4712936;rs1186313	7	no
PSC	ENSG00000124564	SLC17A3	6	25833294	25882514	-1	protein_coding	10786	SLC17A3	9.88206e-14	-0.246503	110	12.49	94	3.26135e-07	9.495e-08	GTEx/v8/Liver:GTEx/v8/Lung:GTEx/v8/Spleen	+	4.64979e-64	rs9393672;rs1186313;rs2328893;rs17526722;rs6910549;rs2096386;rs1971508;rs2071303;rs3903852	7	no
PSC	ENSG00000112337	SLC17A2	6	25912982	25930946	-1	protein_coding	10246	SLC17A2	0.00466985	-0.129201	84	16.41	0	NA	NA	NA	NA	1.29042e-64	rs3903852;rs17526722;rs6910549	7	no
PSC	ENSG00000112343	TRIM38	6	25963030	25987384	1	protein_coding	10475	TRIM38	4.7513e-06	-0.220583	23	12.17	575	1.01498e-15	2.71219e-11	GTEx/v8/Adipose_Subcutaneous:GTEx/v8/Cells_EBV-transformed_lymphocytes:GTEx/v8/Whole_Blood:GTEx/v8/Artery_Aorta:GTEx/v8/Artery_Tibial:GTEx/v8/Colon_Sigmoid:GTEx/v8/Colon_Transverse:GTEx/v8/Heart_Atrial_Appendage:GTEx/v8/Lung:GTEx/v8/Pancreas	-	1.12249e-80	rs3903852;rs17526722;rs6910549;rs1971508;rs9393672;rs6932536;rs2281073;rs4712936;rs2096386;rs2328893;rs1186313;rs2071303;rs66462181;rs1009181;rs7749823;rs7773004;rs9393692;rs11966360;rs9348721;rs9393716;rs34565965;rs9379880;rs4711137	7	no
PSC	ENSG00000124610	H1-1	6	26017260	26018040	-1	protein_coding	3024	H1-1	0.0035308	-0.372207	13	11.55	0	NA	NA	NA	NA	1.00871e-63	rs1971508;rs17526722;rs6910549	7	no
PSC	ENSG00000124529	H4C2	6	26027124	26027480	-1	protein_coding	8366	H4C2	0.00854183	0.166119	18	11.55	0	NA	NA	NA	NA	1.00871e-63	rs17526722;rs6910549;rs1971508	7	no
PSC	ENSG00000187837	H1-2	6	26055968	26056699	-1	protein_coding	3006	H1-2	NA	0.137228	16	6.153	92	1.17597e-09	7.68388e-07	GTEx/v8/Pituitary	+	1.43894e-49	rs1971508;rs17526722;rs6910549;rs3903852	7	no
PSC	ENSG00000010704	HFE	6	26087509	26098571	1	protein_coding	3077	HFE	8.49697e-07	0.210172	28	7.767	86	1.64052e-15	3.02649e-11	GTEx/v8/Adipose_Subcutaneous:GTEx/v8/Artery_Aorta:GTEx/v8/Artery_Tibial:GTEx/v8/Colon_Sigmoid:GTEx/v8/Colon_Transverse:GTEx/v8/Lung:GTEx/v8/Spleen	-	1.3648e-63	rs1971508;rs17526722;rs6910549;rs13196986;rs2071303;rs1186313;rs2328893;rs7749823;rs9393672;rs3903852;rs9348721;rs9379880;rs4711137;rs34569203	7	no
PSC	ENSG00000197061	H4C3	6	26104104	26104518	1	protein_coding	8364	H4C3	8.85617e-05	0.852192	30	9.103	0	NA	NA	NA	NA	4.2552e-48	rs2071303;rs17526722;rs6910549	7	no
PSC	ENSG00000187475	H1-6	6	26107640	26108364	-1	protein_coding	3010	H1-6	NA	-0.0680391	30	9.103	27	1.97034e-06	0.00207764	GTEx/v8/Whole_Blood	+	4.2552e-48	rs2071303;rs17526722;rs6910549;rs1971508	7	no
PSC	ENSG00000180596	H2BC4	6	26115101	26124154	-1	protein_coding	8347	H2BC4	0.00287801	0.335736	29	20.3	0	NA	NA	NA	NA	2.13289e-62	rs17526722;rs6910549;rs2071303;rs66462181	7	no
PSC	ENSG00000180573	H2AC6	6	26124373	26139344	1	protein_coding	8334	H2AC6	0.599176	0.739679	12	20.3	2	7.39515e-05	0.0211572	GTEx/v8/Artery_Tibial	-	2.13289e-62	rs2071303;rs17526722;rs6910549;rs66462181;rs1009181;rs2328893;rs1186313	7	no
PSC	ENSG00000168298	H1-4	6	26156559	26157343	1	protein_coding	3008	H1-4	NA	-0.396522	6	6.98	0	NA	NA	NA	NA	4.23315e-32	rs1009181;rs7749823	7	no
PSC	ENSG00000158373	H2BC5	6	26158349	26171577	1	protein_coding	3017	H2BC5	0.000277979	-0.0152977	11	6.98	33	8.3432e-28	1.38108e-21	GTEx/v8/Whole_Blood:GTEx/v8/Heart_Atrial_Appendage	-	2.41112e-68	rs7749823;rs1009181;rs66462181;rs17526722;rs6932536;rs2281073;rs9393692;rs7773004;rs9358928;rs34565965	7	no
PSC	ENSG00000197409	H3C4	6	26197068	26199521	-1	protein_coding	8351	H3C4	0.0111951	NA	7	21.1	0	NA	NA	NA	NA	1.8941e-55	rs9393692;rs66462181;rs17526722	7	no
PSC	ENSG00000196866	H2AC7	6	26199079	26199471	-1	protein_coding	3013	H2AC7	3.99677e-05	0.287759	6	21.1	0	NA	NA	NA	NA	1.8941e-55	rs66462181;rs17526722;rs9393692	7	no
PSC	ENSG00000124575	H1-3	6	26234440	26235216	-1	protein_coding	3007	H1-3	NA	0.136123	2	5.564	0	NA	NA	NA	NA	6.81396e-09	rs9393692;rs7749823	7	no
PSC	ENSG00000158406	H4C8	6	26281283	26285762	-1	protein_coding	8365	H4C8	0.00879033	1.05907	40	14.58	89	9.67489e-13	5.8766e-08	GTEx/v8/Adipose_Subcutaneous:GTEx/v8/Whole_Blood:GTEx/v8/Artery_Aorta:GTEx/v8/Artery_Tibial:GTEx/v8/Liver:GTEx/v8/Spleen	+	2.73204e-27	rs9393692;rs7773004;rs1009181;rs66462181;rs17526722;rs34569203;rs927984	7	no
PSC	ENSG00000186470	BTN3A2	6	26365387	26378546	1	protein_coding	11118	BTN3A2	0.000124519	2.20791	104	9.653	1353	8.94648e-141	4.18669e-117	GTEx/v8/Adipose_Subcutaneous:GTEx/v8/Adipose_Visceral_Omentum:GTEx/v8/Cells_EBV-transformed_lymphocytes:GTEx/v8/Whole_Blood:GTEx/v8/Artery_Aorta:GTEx/v8/Artery_Coronary:GTEx/v8/Artery_Tibial:GTEx/v8/Colon_Sigmoid:GTEx/v8/Colon_Transverse:GTEx/v8/Heart_Atrial_Appendage:GTEx/v8/Heart_Left_Ventricle:GTEx/v8/Liver:GTEx/v8/Lung:GTEx/v8/Pancreas:GTEx/v8/Pituitary:GTEx/v8/Small_Intestine_Terminal_Ileum:GTEx/v8/Spleen	-	4.30471e-82	rs9348711;rs9348721;rs6936006;rs9393716;rs34565965;rs4712936;rs2744301;rs927984;rs9295657;rs17526722;rs2769703;rs9295663;rs6932536;rs2281073;rs6910549;rs34589724;rs7767956;rs2328893;rs2096386;rs1186313;rs13196986;rs2071303;rs66462181;rs1009181;rs7749823;rs7773004;rs11966360;rs9358928;rs1535276;rs9379880;rs7755997;rs4711137;rs6910264;rs34569203;rs7764984;rs4713069;rs12215773;rs9393801;rs13197176;rs3823427;rs16897515;rs2893911;rs6903160;rs9393692;rs9368503;rs10946915;rs4712938;rs9461273;rs6456788;rs1971508;rs1543603;rs9393672	7	no
PSC	ENSG00000124508	BTN2A2	6	26383324	26395102	1	protein_coding	10385	BTN2A2	0.000150288	1.01572	47	11.26	335	2.58731e-27	6.21367e-34	GTEx/v8/Adipose_Subcutaneous:GTEx/v8/Adipose_Visceral_Omentum:GTEx/v8/Whole_Blood:GTEx/v8/Artery_Aorta:GTEx/v8/Artery_Coronary:GTEx/v8/Artery_Tibial:GTEx/v8/Colon_Sigmoid:GTEx/v8/Colon_Transverse:GTEx/v8/Heart_Atrial_Appendage:GTEx/v8/Heart_Left_Ventricle:GTEx/v8/Liver:GTEx/v8/Lung:GTEx/v8/Pancreas:GTEx/v8/Pituitary:GTEx/v8/Spleen	-	4.30471e-82	rs9348721;rs9348711;rs6936006;rs9393716;rs34565965;rs1971508;rs1009181;rs1535276;rs9379880;rs7755997;rs6910264;rs4713069;rs7764984;rs12215773;rs9393801;rs2893911;rs6903160;rs9368503;rs10946915;rs9393672;rs3903852;rs34569203;rs66462181;rs17526722;rs9358928;rs13197176	7	no
PSC	ENSG00000026950	BTN3A1	6	26402465	26415444	1	protein_coding	11119	BTN3A1	8.65114e-07	1.62791	23	6.448	285	4.37824e-26	2.53874e-24	GTEx/v8/Adipose_Subcutaneous:GTEx/v8/Adipose_Visceral_Omentum:GTEx/v8/Whole_Blood:GTEx/v8/Artery_Aorta:GTEx/v8/Artery_Coronary:GTEx/v8/Artery_Tibial:GTEx/v8/Colon_Sigmoid:GTEx/v8/Colon_Transverse:GTEx/v8/Heart_Atrial_Appendage:GTEx/v8/Heart_Left_Ventricle:GTEx/v8/Lung:GTEx/v8/Pancreas:GTEx/v8/Pituitary:GTEx/v8/Small_Intestine_Terminal_Ileum:GTEx/v8/Spleen	+	5.52067e-78	rs9348721;rs6936006;rs9348711;rs34565965;rs66462181;rs17526722;rs1535276;rs9461273;rs9379880	7	no
PSC	ENSG00000111801	BTN3A3	6	26440700	26453643	1	protein_coding	10384	BTN3A3	7.19025e-10	1.09011	23	23.7	267	1.07844e-10	2.64775e-12	GTEx/v8/Adipose_Subcutaneous:GTEx/v8/Adipose_Visceral_Omentum:GTEx/v8/Whole_Blood:GTEx/v8/Artery_Aorta:GTEx/v8/Artery_Tibial:GTEx/v8/Colon_Transverse:GTEx/v8/Heart_Atrial_Appendage:GTEx/v8/Lung:GTEx/v8/Pancreas	-	1.46121e-79	rs9348721;rs1535276;rs6936006;rs66462181;rs17526722;rs34565965;rs9379880;rs7755997;rs9461273;rs9358928;rs13196986;rs9348711	7	no
PSC	ENSG00000112763	BTN2A1	6	26458150	26476849	1	protein_coding	11120	BTN2A1	1.07468e-18	0.260571	50	23.7	312	1.41832e-18	2.124e-50	GTEx/v8/Adipose_Subcutaneous:GTEx/v8/Adipose_Visceral_Omentum:GTEx/v8/Whole_Blood:GTEx/v8/Artery_Tibial:GTEx/v8/Colon_Transverse:GTEx/v8/Heart_Atrial_Appendage:GTEx/v8/Lung:GTEx/v8/Spleen	+	1.46121e-79	rs6936006;rs66462181;rs17526722;rs9348721;rs1535276;rs9393716;rs9379880;rs7755997;rs9348711;rs9461273;rs13197176;rs34569203;rs2096386;rs9358928;rs6456788;rs34565965	7	no
PSC	ENSG00000124557	BTN1A1	6	26501449	26510650	1	protein_coding	696	BTN1A1	1.14088e-09	-0.329705	44	12.08	0	NA	NA	NA	NA	1.1339e-78	rs9379880;rs9348721;rs1535276;rs9461273;rs66462181;rs17526722	7	no
PSC	ENSG00000182952	HMGN4	6	26538633	26546482	1	protein_coding	10473	HMGN4	0.557082	-0.351003	51	13.36	770	1.14488e-43	2.51544e-34	GTEx/v8/Adipose_Subcutaneous:GTEx/v8/Adipose_Visceral_Omentum:GTEx/v8/Whole_Blood:GTEx/v8/Artery_Aorta:GTEx/v8/Artery_Coronary:GTEx/v8/Artery_Tibial:GTEx/v8/Colon_Sigmoid:GTEx/v8/Colon_Transverse:GTEx/v8/Heart_Atrial_Appendage:GTEx/v8/Heart_Left_Ventricle:GTEx/v8/Liver:GTEx/v8/Lung:GTEx/v8/Pancreas:GTEx/v8/Pituitary:GTEx/v8/Small_Intestine_Terminal_Ileum:GTEx/v8/Spleen	-	1.33003e-71	rs9461273;rs1535276;rs66462181;rs9348721;rs9379880;rs9393716;rs7755997;rs4711137;rs6910264;rs4713069;rs34569203;rs13197176;rs3823427;rs6910549;rs7764984;rs1186313;rs2328893;rs2071303;rs9393692;rs9348711;rs6936006;rs34565965;rs12215773;rs9393801;rs2893911;rs6910838;rs11966360	7	no
PSC	ENSG00000146109	ABT1	6	26597180	26600278	1	protein_coding	29777	ABT1	0.0271056	0.104221	34	17.98	495	2.24998e-10	4.15662e-17	GTEx/v8/Adipose_Subcutaneous:GTEx/v8/Adipose_Visceral_Omentum:GTEx/v8/Whole_Blood:GTEx/v8/Artery_Aorta:GTEx/v8/Artery_Coronary:GTEx/v8/Artery_Tibial:GTEx/v8/Colon_Sigmoid:GTEx/v8/Colon_Transverse:GTEx/v8/Heart_Atrial_Appendage:GTEx/v8/Heart_Left_Ventricle:GTEx/v8/Lung:GTEx/v8/Spleen	-	1.12249e-80	rs66462181;rs9348721;rs9379880;rs9461273;rs1535276;rs17526722;rs3903852;rs6910264;rs4713069;rs2893911;rs6903160;rs4711137;rs34569203;rs3823427;rs34565965;rs12215773;rs7764984;rs6936006;rs9368503	7	no
PSC	ENSG00000181315	ZNF322	6	26636518	26659980	-1	protein_coding	79692	ZNF322	NA	-1.14047	70	19.82	711	3.89735e-63	6.66811e-52	GTEx/v8/Adipose_Subcutaneous:GTEx/v8/Adipose_Visceral_Omentum:GTEx/v8/Cells_EBV-transformed_lymphocytes:GTEx/v8/Whole_Blood:GTEx/v8/Artery_Aorta:GTEx/v8/Artery_Coronary:GTEx/v8/Artery_Tibial:GTEx/v8/Colon_Sigmoid:GTEx/v8/Colon_Transverse:GTEx/v8/Heart_Atrial_Appendage:GTEx/v8/Heart_Left_Ventricle:GTEx/v8/Liver:GTEx/v8/Lung:GTEx/v8/Pancreas:GTEx/v8/Pituitary:GTEx/v8/Small_Intestine_Terminal_Ileum:GTEx/v8/Spleen	+	3.27216e-80	rs9379880;rs9461273;rs1535276;rs66462181;rs17526722;rs9348721;rs9393692;rs6936006;rs9348711;rs9393716;rs34565965;rs7755997;rs4711137;rs6910264;rs4713069;rs12215773;rs9393801;rs34569203;rs3823427;rs2893911;rs6903160;rs6910838;rs9368503;rs13197176;rs7773004;rs2328893;rs1186313;rs10946915;rs34185469;rs6456788;rs9366698	7	no
PSC	ENSG00000124635	H2BC11	6	27093676	27100541	-1	protein_coding	8970	H2BC11	0.478842	0.308582	9	4	57	1.1093e-05	0.00723663	GTEx/v8/Adipose_Subcutaneous:GTEx/v8/Whole_Blood:GTEx/v8/Artery_Tibial	+	9.1984e-81	rs6910264;rs34569203;rs66462181;rs4713069;rs7764984;rs9393801;rs2893911;rs9348721;rs9379880;rs13197176;rs17526722;rs12215773;rs6903160	7	no
PSC	ENSG00000196787	H2AC11	6	27100832	27103070	1	protein_coding	8969	H2AC11	0.000610464	-0.741637	8	4	0	NA	NA	NA	NA	9.1984e-81	rs6910264;rs34569203;rs66462181;rs4713069;rs7764984;rs9393801	7	no
PSC	ENSG00000197903	H2BC12	6	27106073	27114619	-1	protein_coding	85236	H2BC12	0.490754	-0.0430523	8	3.931	909	2.5454e-07	4.41227e-07	GTEx/v8/Adipose_Subcutaneous:GTEx/v8/Adipose_Visceral_Omentum:GTEx/v8/Whole_Blood:GTEx/v8/Artery_Tibial:GTEx/v8/Colon_Sigmoid:GTEx/v8/Lung	+	3.01755e-97	rs6910264;rs7764984;rs9393801;rs4713069;rs34569203;rs66462181;rs17526722;rs11966360;rs34565965;rs9348721;rs9393716;rs7755997;rs9379880;rs12215773;rs13197176;rs3823427;rs2893911;rs6903160;rs9368503;rs10946915;rs6910838;rs9366698;rs510987;rs2092075;rs2056923;rs200991;rs200966;rs6905516;rs213237;rs6456788;rs34185469;rs7773004;rs2531805;rs9461273;rs1535276	7	no
PSC	ENSG00000112812	PRSS16	6	27215480	27224403	1	protein_coding	10279	PRSS16	2.23792e-06	0.00884812	8	15.96	1031	2.1644e-14	6.32593e-10	GTEx/v8/Adipose_Subcutaneous:GTEx/v8/Adipose_Visceral_Omentum:GTEx/v8/Whole_Blood:GTEx/v8/Artery_Aorta:GTEx/v8/Artery_Coronary:GTEx/v8/Artery_Tibial:GTEx/v8/Colon_Sigmoid:GTEx/v8/Heart_Atrial_Appendage:GTEx/v8/Spleen	+	4.48983e-100	rs9393801;rs34569203;rs3823427;rs4713069;rs13197176;rs66462181;rs9358928;rs9348721;rs9393716;rs17526722;rs9379880;rs4711137;rs6910264;rs12215773;rs9380069;rs34565965;rs7764984;rs6456788;rs34185469;rs11966360;rs7755997;rs1535276;rs9461273;rs2893911;rs9368503;rs10946915;rs6903160;rs2092075;rs2056923;rs200991;rs16897515	7	no
PSC	ENSG00000158553	POM121L2	6	27253682	27279949	-1	protein_coding	94026	POM121L2	NA	0.313408	37	19.9	0	NA	NA	NA	NA	4.66983e-80	rs3823427;rs2893911;rs13197176;rs66462181;rs9393801;rs16897515	7	no
PSC	ENSG00000124613	ZNF391	6	27342394	27371683	1	protein_coding	346157	ZNF391	9.25869e-07	1.23172	44	11.4	1114	7.43631e-108	2.75877e-96	GTEx/v8/Adipose_Subcutaneous:GTEx/v8/Adipose_Visceral_Omentum:GTEx/v8/Cells_EBV-transformed_lymphocytes:GTEx/v8/Whole_Blood:GTEx/v8/Artery_Aorta:GTEx/v8/Artery_Coronary:GTEx/v8/Artery_Tibial:GTEx/v8/Colon_Sigmoid:GTEx/v8/Colon_Transverse:GTEx/v8/Heart_Atrial_Appendage:GTEx/v8/Heart_Left_Ventricle:GTEx/v8/Liver:GTEx/v8/Lung:GTEx/v8/Pancreas:GTEx/v8/Pituitary:GTEx/v8/Small_Intestine_Terminal_Ileum:GTEx/v8/Spleen	+	4.48983e-100	rs13197176;rs66462181;rs9368503;rs10946915;rs6456788;rs34185469;rs34565965;rs17526722;rs9348721;rs6910264;rs4713069;rs34569203;rs4711137;rs12215773;rs7764984;rs9393801;rs2893911;rs16897515;rs6903160;rs2092075;rs2056923;rs200991;rs200966;rs510987;rs9380069;rs6905516;rs213237;rs144447022;rs7766356;rs2799081;rs213230;rs3823427;rs6910838;rs967005;rs9393716;rs9379880	7	no
PSC	ENSG00000096654	ZNF184	6	27418522	27440897	-1	protein_coding	7738	ZNF184	0.133749	-0.545662	62	14.99	157	1.51056e-07	2.13915e-05	GTEx/v8/Artery_Tibial:GTEx/v8/Colon_Transverse:GTEx/v8/Lung:GTEx/v8/Pituitary	+	6.12218e-87	rs6456788;rs34185469;rs13197176;rs66462181;rs10946915;rs9368503;rs9366698;rs6910838;rs2092075;rs510987	7	no
PSC	ENSG00000185130	H2BC13	6	27775257	27775709	-1	protein_coding	8340	H2BC13	0.00286755	-0.030111	24	16.23	0	NA	NA	NA	NA	3.89646e-85	rs13197176;rs66462181;rs200991;rs2056923;rs2092075;rs6910838;rs510987	7	no
PSC	ENSG00000196747	H2AC13	6	27775899	27776429	1	protein_coding	8329	H2AC13	0.581587	-0.0583265	26	16.23	0	NA	NA	NA	NA	3.89646e-85	rs13197176;rs66462181;rs200991;rs2056923;rs2092075;rs6910838;rs510987	7	no
PSC	ENSG00000197238	H4C11	6	27791884	27792257	1	protein_coding	8363	H4C11	0.423754	0.59845	25	9.571	0	NA	NA	NA	NA	3.89646e-85	rs13197176;rs66462181;rs200991;rs2056923;rs2092075	7	no
PSC	ENSG00000233822	H2BC15	6	27806323	27823487	1	protein_coding	8341	H2BC15	0.139775	0.145508	33	15.9	313	2.36709e-06	0.00215173	GTEx/v8/Artery_Aorta	-	3.87967e-101	rs13197176;rs66462181;rs200991;rs2056923;rs2092075;rs510987;rs200966;rs17526722;rs9380069;rs967005;rs144447022	7	no
PSC	ENSG00000184357	H1-5	6	27834570	27835359	-1	protein_coding	3009	H1-5	0.509139	-0.0898951	20	16.41	0	NA	NA	NA	NA	1.88387e-84	rs510987;rs13197176;rs66462181;rs200991	7	no
PSC	ENSG00000197153	H3C12	6	27858093	27860884	-1	protein_coding	8356	H3C12	0.695884	-0.189708	25	21.5	0	NA	NA	NA	NA	5.37303e-97	rs200991;rs200966;rs6905516;rs510987;rs2092075;rs13197176;rs66462181;rs7766356	7	no
PSC	ENSG00000168131	OR2B2	6	27878963	27880174	-1	protein_coding	81697	OR2B2	6.8672e-05	-0.212076	9	23.2	0	NA	NA	NA	NA	7.53087e-95	rs7766356;rs13197176;rs66462181;rs6905516;rs510987;rs2092075	7	no
PSC	ENSG00000124657	OR2B6	6	27925019	27925960	1	protein_coding	26212	OR2B6	0.0407309	-0.0981731	2	3.127	0	NA	NA	NA	NA	4.96413e-95	rs510987;rs213237;rs13197176;rs66462181	7	no
PSC	ENSG00000197279	ZNF165	6	28048753	28057341	1	protein_coding	7718	ZNF165	0.000563292	0.227981	50	12.61	1392	1.29963e-17	1.94586e-12	GTEx/v8/Adipose_Subcutaneous:GTEx/v8/Adipose_Visceral_Omentum:GTEx/v8/Artery_Aorta:GTEx/v8/Artery_Coronary:GTEx/v8/Artery_Tibial:GTEx/v8/Colon_Sigmoid:GTEx/v8/Heart_Atrial_Appendage:GTEx/v8/Heart_Left_Ventricle	-	4.54293e-105	rs13197176;rs66462181;rs6905516;rs213237;rs9380069;rs510987;rs6910838;rs9366698;rs2092075;rs200991;rs200966;rs2531805;rs967005;rs2799081;rs213230;rs7766356;rs13207208;rs142403264;rs2056923;rs144447022;rs2893911;rs9393801	7	no
PSC	ENSG00000196812	ZSCAN16	6	28092338	28097860	1	protein_coding	80345	ZSCAN16	2.67303e-06	0.184187	55	10.5	55	1.36643e-05	0.0146271	GTEx/v8/Adipose_Subcutaneous:GTEx/v8/Heart_Left_Ventricle:GTEx/v8/Lung	-	2.01723e-96	rs6905516;rs510987;rs13197176;rs66462181;rs9380069;rs7766356;rs2799081;rs213237;rs2531805;rs9368503;rs10946915;rs34185469;rs2056923;rs2092075	7	no
PSC	ENSG00000198315	ZKSCAN8	6	28109688	28127250	1	protein_coding	7745	ZKSCAN8	0.000231595	-0.142528	88	13.42	347	3.44775e-07	4.82692e-05	GTEx/v8/Adipose_Subcutaneous:GTEx/v8/Artery_Tibial:GTEx/v8/Colon_Transverse	-	4.48983e-100	rs213237;rs6905516;rs510987;rs13197176;rs9380069;rs2531805;rs34569203;rs6456788;rs2092075;rs2056923;rs200991;rs200966;rs967005	7	no
PSC	ENSG00000137185	ZSCAN9	6	28192664	28201260	1	protein_coding	7746	ZSCAN9	4.10249e-08	0.461166	36	7.889	1525	1.56178e-10	4.14105e-21	GTEx/v8/Adipose_Subcutaneous:GTEx/v8/Whole_Blood:GTEx/v8/Artery_Aorta:GTEx/v8/Artery_Tibial:GTEx/v8/Colon_Transverse:GTEx/v8/Pituitary:GTEx/v8/Small_Intestine_Terminal_Ileum	-	4.54293e-105	rs13197176;rs9380069;rs213237;rs967005;rs6905516;rs510987;rs2799081;rs6903160;rs66462181;rs144447022;rs2893911;rs6456788;rs2092075;rs9366698;rs6910838;rs213230;rs7766356;rs13207208;rs2531805;rs142403264;rs2056923;rs200991;rs200966;rs34569203	7	no
PSC	ENSG00000187626	ZKSCAN4	6	28212401	28227011	-1	protein_coding	387032	ZKSCAN4	6.74288e-05	0.661631	39	22.3	1175	3.00162e-14	1.0086e-09	GTEx/v8/Adipose_Visceral_Omentum:GTEx/v8/Whole_Blood:GTEx/v8/Small_Intestine_Terminal_Ileum:GTEx/v8/Spleen	+	4.54293e-105	rs13197176;rs9380069;rs213237;rs967005;rs2799081;rs9366698;rs6910838;rs510987;rs2092075;rs200991;rs6905516;rs200966;rs66462181;rs2531805;rs213230;rs13207208;rs144447022;rs7766356;rs2056923;rs142403264	7	no
PSC	ENSG00000189134	NKAPL	6	28227098	28228736	1	protein_coding	222698	NKAPL	0.000165621	0.0513426	19	22.3	115	8.18952e-06	0.000215156	GTEx/v8/Adipose_Subcutaneous:GTEx/v8/Whole_Blood:GTEx/v8/Artery_Coronary:GTEx/v8/Pituitary	+	3.18886e-94	rs9380069;rs967005;rs2799081;rs213237;rs13197176;rs213230;rs13207208;rs510987;rs9366698;rs2092075;rs6910838;rs6905516;rs142403264	7	no
PSC	ENSG00000137338	PGBD1	6	28249314	28270326	1	protein_coding	84547	PGBD1	1.46735e-05	-0.0800605	35	14.75	430	4.95065e-10	5.41508e-06	GTEx/v8/Adipose_Visceral_Omentum:GTEx/v8/Colon_Sigmoid:GTEx/v8/Pancreas:GTEx/v8/Pituitary:GTEx/v8/Spleen	+	4.61821e-98	rs213237;rs9380069;rs967005;rs2799081;rs144447022;rs13197176;rs213230;rs6910838;rs9366698;rs200991;rs2056923;rs2092075;rs510987;rs6905516;rs200966;rs66462181;rs2531805;rs13207208;rs142403264;rs7766356;rs2893911	7	no
PSC	ENSG00000235109	ZSCAN31	6	28292470	28324048	-1	protein_coding	64288	ZSCAN31	3.77127e-09	1.10713	75	13.57	1752	2.95408e-33	4.37287e-25	GTEx/v8/Adipose_Subcutaneous:GTEx/v8/Adipose_Visceral_Omentum:GTEx/v8/Artery_Aorta:GTEx/v8/Artery_Coronary:GTEx/v8/Colon_Sigmoid:GTEx/v8/Colon_Transverse:GTEx/v8/Heart_Atrial_Appendage:GTEx/v8/Heart_Left_Ventricle:GTEx/v8/Lung:GTEx/v8/Pancreas:GTEx/v8/Pituitary:GTEx/v8/Small_Intestine_Terminal_Ileum:GTEx/v8/Spleen	+	5.43151e-111	rs213230;rs2799081;rs213237;rs144447022;rs13197176;rs9380069;rs7766356;rs13207208;rs6910838;rs9366698;rs2092075;rs510987;rs2056923;rs66462181;rs200991;rs200966;rs6905516;rs2531805;rs967005;rs142403264;rs9368503;rs10946915;rs34185469;rs6456788	7	no
PSC	ENSG00000189298	ZKSCAN3	6	28317691	28336947	1	protein_coding	80317	ZKSCAN3	0.000122608	-0.652443	72	13.57	1308	3.91196e-11	4.57962e-07	GTEx/v8/Adipose_Subcutaneous:GTEx/v8/Adipose_Visceral_Omentum:GTEx/v8/Whole_Blood:GTEx/v8/Artery_Aorta:GTEx/v8/Artery_Tibial:GTEx/v8/Colon_Sigmoid:GTEx/v8/Colon_Transverse:GTEx/v8/Heart_Atrial_Appendage:GTEx/v8/Heart_Left_Ventricle:GTEx/v8/Lung:GTEx/v8/Pancreas:GTEx/v8/Pituitary:GTEx/v8/Spleen	-	5.43151e-111	rs2799081;rs7766356;rs213230;rs213237;rs144447022;rs13197176;rs9380069;rs13207208;rs9366698;rs6910838;rs2092075;rs510987;rs200991;rs200966;rs6905516;rs66462181;rs2531805;rs967005;rs142403264;rs6456788;rs2056923;rs9368503;rs10946915	7	no
PSC	ENSG00000158691	ZSCAN12	6	28346732	28367511	-1	protein_coding	9753	ZSCAN12	1.43992e-05	NA	89	14.91	332	1.83441e-08	1.32932e-06	GTEx/v8/Adipose_Visceral_Omentum:GTEx/v8/Artery_Tibial:GTEx/v8/Colon_Transverse:GTEx/v8/Heart_Atrial_Appendage:GTEx/v8/Heart_Left_Ventricle:GTEx/v8/Lung	+	3.87967e-101	rs213230;rs2799081;rs13207208;rs213237;rs144447022;rs13197176;rs9380069;rs7766356;rs2531805;rs510987;rs6905516;rs142403264	7	no
PSC	ENSG00000187987	ZSCAN23	6	28399707	28411279	-1	protein_coding	222696	ZSCAN23	0.00270295	0.0706565	49	13.61	1723	9.75e-69	8.30529e-55	GTEx/v8/Adipose_Subcutaneous:GTEx/v8/Adipose_Visceral_Omentum:GTEx/v8/Cells_EBV-transformed_lymphocytes:GTEx/v8/Artery_Aorta:GTEx/v8/Artery_Coronary:GTEx/v8/Artery_Tibial:GTEx/v8/Colon_Sigmoid:GTEx/v8/Colon_Transverse:GTEx/v8/Heart_Atrial_Appendage:GTEx/v8/Heart_Left_Ventricle:GTEx/v8/Liver:GTEx/v8/Lung:GTEx/v8/Pancreas:GTEx/v8/Pituitary:GTEx/v8/Small_Intestine_Terminal_Ileum:GTEx/v8/Spleen	+	5.43151e-111	rs7766356;rs2799081;rs213230;rs13207208;rs213237;rs144447022;rs13197176;rs9380069;rs2531805;rs66462181;rs6456788;rs6910838;rs9366698;rs2092075;rs510987;rs2056923;rs200991;rs200966;rs6905516;rs967005;rs142403264;rs4713215	7	no
PSC	ENSG00000198704	GPX6	6	28471073	28495992	-1	protein_coding	257202	GPX6	3.13758e-05	0.718703	3	9.416	0	NA	NA	NA	NA	NA	rs2531805;rs144447022;rs13197176;rs9380069;rs7766356	7	no
PSC	ENSG00000224586	GPX5	6	28493702	28502729	1	protein_coding	2880	GPX5	0.00888468	0.354876	1	9.416	0	NA	NA	NA	NA	NA	rs7766356	7	no
PSC	ENSG00000232040	SCAND3	6	28539407	28583989	-1	protein_coding	114821	SCAND3	9.70724e-09	-0.785031	32	11.72	720	4.27928e-11	1.85651e-08	GTEx/v8/Artery_Aorta:GTEx/v8/Artery_Tibial	-	9.0155e-46	rs213237;rs7766356;rs2799081;rs144447022;rs13197176;rs9380069;rs510987;rs2531805;rs213230;rs13207208;rs142403264;rs4713215;rs6905516;rs967005	7	no
PSC	ENSG00000204713	TRIM27	6	28870779	28891766	-1	protein_coding	5987	TRIM27	0.878752	-0.142068	43	18.69	738	1.73684e-43	2.45143e-43	GTEx/v8/Adipose_Subcutaneous:GTEx/v8/Adipose_Visceral_Omentum:GTEx/v8/Whole_Blood:GTEx/v8/Artery_Aorta:GTEx/v8/Artery_Tibial:GTEx/v8/Colon_Sigmoid:GTEx/v8/Colon_Transverse:GTEx/v8/Heart_Atrial_Appendage:GTEx/v8/Heart_Left_Ventricle:GTEx/v8/Lung:GTEx/v8/Spleen	+	2.53125e-78	rs142403264;rs144447022;rs13197176;rs200966;rs6905516;rs9380069;rs213230;rs2799081;rs213237;rs4713215;rs510987;rs2531805;rs7766356;rs13207208	7	no
PSC	ENSG00000197935	ZNF311	6	28962562	28973093	-1	protein_coding	282890	ZNF311	0.000129446	0.377858	27	11.6	286	1.28657e-06	1.05129e-10	GTEx/v8/Adipose_Subcutaneous:GTEx/v8/Adipose_Visceral_Omentum:GTEx/v8/Artery_Aorta:GTEx/v8/Artery_Tibial:GTEx/v8/Colon_Sigmoid:GTEx/v8/Colon_Transverse:GTEx/v8/Heart_Atrial_Appendage:GTEx/v8/Lung:GTEx/v8/Small_Intestine_Terminal_Ileum:GTEx/v8/Spleen	+	1.52155e-13	rs144447022;rs13197176;rs142403264;rs4713215;rs213237	7	no
PSC	ENSG00000204704	OR2W1	6	29011990	29013017	-1	protein_coding	26692	OR2W1	0.0865619	0.531528	15	11.85	0	NA	NA	NA	NA	NA	rs144447022;rs13197176;rs142403264	7	no
PSC	ENSG00000204703	OR2B3	6	29053985	29055090	-1	protein_coding	442184	OR2B3	0.00133693	0.45884	16	11.34	0	NA	NA	NA	NA	NA	rs144447022;rs13197176;rs142403264	7	no
PSC	ENSG00000204701	OR2J3	6	29079668	29080603	1	protein_coding	442186	OR2J3	0.0281435	0.112859	19	10.46	0	NA	NA	NA	NA	NA	rs142403264;rs144447022;rs13197176	7	no
PSC	ENSG00000204700	OR2J2	6	29141311	29142351	1	protein_coding	26707	OR2J2	0.0107267	0.271259	55	23.1	0	NA	NA	NA	NA	NA	rs142403264;rs144447022	7	no
PSC	ENSG00000204695	OR14J1	6	29274403	29275519	1	protein_coding	442191	OR14J1	8.02406e-08	1.33547	18	10.49	0	NA	NA	NA	NA	2.64113e-69	rs142403264;rs144447022	7	no
PSC	ENSG00000243729	OR5V1	6	29323007	29399744	-1	protein_coding	81696	OR5V1	0.00344262	0.323635	130	17.43	0	NA	NA	NA	NA	3.49075e-10	rs144447022;rs142403264;rs4713215	7	no
PSC	ENSG00000112462	OR12D3	6	29341200	29343068	-1	protein_coding	81797	OR12D3	1.34136e-05	0.883549	41	13.66	0	NA	NA	NA	NA	NA	rs142403264;rs144447022	7	no
PSC	ENSG00000204694	OR11A1	6	29393281	29424848	-1	protein_coding	26531	OR11A1	0.0434844	1.23026	4	3.951	0	NA	NA	NA	NA	NA	rs144447022	7	no
PSC	ENSG00000206474	OR10C1	6	29407083	29408731	1	protein_coding	442194	OR10C1	0.227592	0.363897	3	1.81	0	NA	NA	NA	NA	NA	rs144447022	7	no
PSC	ENSG00000204688	OR2H1	6	29424958	29432105	1	protein_coding	26716	OR2H1	0.0449041	-0.358288	4	3.951	0	NA	NA	NA	NA	NA	rs144447022	7	no
PSC	ENSG00000204687	MAS1L	6	29454474	29455738	-1	protein_coding	116511	MAS1L	0.000466206	0.689548	5	8.385	0	NA	NA	NA	NA	NA	rs144447022	7	no
PSC	ENSG00000213886	UBD	6	29523292	29527702	-1	protein_coding	10537	UBD	0.0798958	0.401531	5	14.02	0	NA	NA	NA	NA	NA	rs144447022	7	no
PSC	ENSG00000204681	GABBR1	6	29523406	29601753	-1	protein_coding	2550	GABBR1	0.99997	0.238892	10	14.02	73	6.19978e-05	1.26359e-08	GTEx/v8/Whole_Blood	+	5.43151e-111	rs144447022;rs13197176;rs9380069	7	no
PSC	ENSG00000204657	OR2H2	6	29555683	29556745	1	protein_coding	7932	OR2H2	0.0899459	0.696836	4	3.904	281	1.16286e-09	1.93261e-11	GTEx/v8/Adipose_Visceral_Omentum:GTEx/v8/Whole_Blood:GTEx/v8/Heart_Atrial_Appendage:GTEx/v8/Heart_Left_Ventricle	+	5.43151e-111	rs144447022;rs7766356;rs2799081;rs13197176;rs9380069	7	no
PSC	ENSG00000204227	RING1	6	33176272	33180499	1	protein_coding	6015	RING1	0.915792	NA	0	0	32	7.20759e-08	0.00166085	GTEx/v8/Cells_EBV-transformed_lymphocytes	-	5.08036e-30	rs114176380;rs77638070;rs7767294	8	yes
PSC	ENSG00000223501	VPS52	6	33218049	33239824	-1	protein_coding	6293	VPS52	0.0159633	0.463747	1	2.536	0	NA	NA	NA	NA	NA	rs114176380	8	no
PSC	ENSG00000231500	RPS18	6	33239787	33244287	1	protein_coding	6222	RPS18	0.962013	-0.158263	1	2.536	25	3.95693e-06	4.98541e-98	GTEx/v8/Adipose_Subcutaneous:GTEx/v8/Lung	-	6.51735e-09	rs114176380;rs422907;rs7741845	8	no
PSC	ENSG00000235863	B3GALT4	6	33244917	33252609	1	protein_coding	8705	B3GALT4	0.236709	NA	1	2.536	0	NA	NA	NA	NA	NA	rs114176380	8	no
PSC	ENSG00000227057	WDR46	6	33246885	33257304	-1	protein_coding	9277	WDR46	8.42035e-06	0.412534	1	2.536	0	NA	NA	NA	NA	NA	rs114176380	8	no
PSC	ENSG00000204220	PFDN6	6	33257079	33266178	1	protein_coding	10471	PFDN6	0.859422	0.536101	2	2.536	0	NA	NA	NA	NA	5.72289e-30	rs114176380	8	no
PSC	ENSG00000237441	RGL2	6	33259431	33267101	-1	protein_coding	5863	RGL2	0.0747683	-0.299562	1	1.185	0	NA	NA	NA	NA	5.72289e-30	rs114176380	8	no
PSC	ENSG00000231925	TAPBP	6	33267471	33282164	-1	protein_coding	6892	TAPBP	0.000393582	0.574655	1	1.185	45	1.48503e-07	3.29001e-38	GTEx/v8/Whole_Blood:GTEx/v8/Artery_Tibial	-	5.72289e-30	rs114176380;rs7741845;rs77638070;rs7767294	8	no
PSC	ENSG00000204209	DAXX	6	33286335	33297046	-1	protein_coding	1616	DAXX	0.842737	0.0174434	1	2.593	0	NA	NA	NA	NA	NA	rs114176380	8	no
PSC	ENSG00000112514	CUTA	6	33384219	33386094	-1	protein_coding	51596	CUTA	1.14218e-05	-0.619996	0	0	1	1.67892e-05	1.31202e-06	GTEx/v8/Adipose_Subcutaneous	NA	NA	rs422907	8	yes
PSC	ENSG00000197283	SYNGAP1	6	33387847	33421466	1	protein_coding	8831	SYNGAP1	0.999998	-1.10912	2	16.5	0	NA	NA	NA	NA	7.73509e-30	rs114176380	8	no
PSC	ENSG00000213588	ZBTB9	6	33422356	33425325	1	protein_coding	221504	ZBTB9	0.0121594	-0.691754	1	2.563	0	NA	NA	NA	NA	NA	rs114176380	8	no
PSC	ENSG00000030110	BAK1	6	33540329	33548019	-1	protein_coding	578	BAK1	0.00348655	-0.655757	3	3.322	53	7.7222e-23	7.40449e-103	GTEx/v8/Adipose_Subcutaneous:GTEx/v8/Adipose_Visceral_Omentum:GTEx/v8/Cells_EBV-transformed_lymphocytes:GTEx/v8/Whole_Blood:GTEx/v8/Artery_Aorta:GTEx/v8/Artery_Tibial:GTEx/v8/Heart_Atrial_Appendage:GTEx/v8/Heart_Left_Ventricle:GTEx/v8/Liver:GTEx/v8/Lung:GTEx/v8/Spleen	+	5.08036e-30	rs422907;rs7741845;rs77638070;rs114176380	8	no
PSC	ENSG00000096433	ITPR3	6	33588142	33664351	1	protein_coding	3710	ITPR3	4.97537e-12	NA	23	7.791	29	5.43008e-26	1.55593e-21	GTEx/v8/Adipose_Subcutaneous:GTEx/v8/Adipose_Visceral_Omentum:GTEx/v8/Whole_Blood:GTEx/v8/Artery_Aorta:GTEx/v8/Artery_Tibial:GTEx/v8/Colon_Sigmoid:GTEx/v8/Colon_Transverse:GTEx/v8/Heart_Atrial_Appendage:GTEx/v8/Heart_Left_Ventricle:GTEx/v8/Pancreas:GTEx/v8/Pituitary:GTEx/v8/Spleen	-	2.58592e-21	rs77638070;rs114176380;rs422907;rs7741845	8	no
PSC	ENSG00000137288	UQCC2	6	33662070	33679504	-1	protein_coding	84300	UQCC2	0.0595477	0.254208	8	7.824	0	NA	NA	NA	NA	2.58592e-21	rs114176380;rs77638070	8	no
PSC	ENSG00000161896	IP6K3	6	33689444	33714762	-1	protein_coding	117283	IP6K3	0.0485339	1.72324	13	7.824	31	3.02368e-08	3.65461e-25	GTEx/v8/Artery_Tibial:GTEx/v8/Lung:GTEx/v8/Pancreas	+	8.47318e-22	rs77638070;rs114176380;rs422907	8	no
PSC	ENSG00000161904	LEMD2	6	33738979	33756913	-1	protein_coding	221496	LEMD2	0.302373	0.39292	4	12	0	NA	NA	NA	NA	1.15405e-17	rs77638070;rs114176380	8	no
PSC	ENSG00000096395	MLN	6	33762450	33771788	-1	protein_coding	4295	MLN	0.00165857	0.983258	1	12	0	NA	NA	NA	NA	NA	rs114176380;rs77638070	8	no
PSC	ENSG00000134460	IL2RA	10	6052652	6104288	-1	protein_coding	3559	IL2RA	0.881289	0.647289	19	8.218	1	1.66153e-05	4.825e-11	GTEx/v8/Adipose_Subcutaneous	NA	4.05606e-13	rs7090530;rs4147359;rs1983890	9	no
PSC	ENSG00000170525	PFKFB3	10	6186881	6277495	1	protein_coding	5209	PFKFB3	0.0489318	0.595305	4	5.754	0	NA	NA	NA	NA	2.66364e-08	rs1983890	9	no
PSC	ENSG00000111252	SH2B3	12	111843752	111889427	1	protein_coding	10019	SH2B3	0.00592219	-0.243854	3	11.21	6	4.69023e-05	3.10557e-07	GTEx/v8/Pancreas	NA	5.04693e-10	rs3184504	10	no
PSC	ENSG00000204842	ATXN2	12	111890018	112037480	-1	protein_coding	6311	ATXN2	0.999862	-0.359942	7	11.21	0	NA	NA	NA	NA	5.04693e-10	rs3184504	10	no
PSC	ENSG00000089234	BRAP	12	112079950	112123790	-1	protein_coding	8315	BRAP	0.0157033	-0.900035	2	8.201	0	NA	NA	NA	NA	NA	rs3184504	10	no
PSC	ENSG00000111271	ACAD10	12	112123857	112194903	1	protein_coding	80724	ACAD10	4.01457e-20	-0.311041	2	4.336	0	NA	NA	NA	NA	NA	rs3184504	10	no
PSC	ENSG00000111275	ALDH2	12	112204691	112247782	1	protein_coding	217	ALDH2	1.73245e-06	NA	1	4.336	22	2.61802e-07	3.30709e-11	GTEx/v8/Whole_Blood:GTEx/v8/Artery_Aorta:GTEx/v8/Artery_Tibial	+	5.04693e-10	rs3184504	10	no
PSC	ENSG00000089022	MAPKAPK5	12	112279782	112334343	1	protein_coding	8550	MAPKAPK5	0.0234226	NA	1	1.811	15	0.000124438	9.23515e-17	GTEx/v8/Adipose_Subcutaneous	+	5.04693e-10	rs3184504	10	no
PSC	ENSG00000198270	TMEM116	12	112369086	112450970	-1	protein_coding	89894	TMEM116	1.14999e-09	-0.62084	0	0	20	2.12154e-05	2.18867e-27	GTEx/v8/Adipose_Subcutaneous:GTEx/v8/Colon_Sigmoid	-	5.04693e-10	rs3184504	10	yes
PSC	ENSG00000111300	NAA25	12	112464500	112546826	-1	protein_coding	80018	NAA25	0.99999	-1.15626	5	10.51	0	NA	NA	NA	NA	NA	rs3184504	10	no
PSC	ENSG00000135148	TRAFD1	12	112563305	112591407	1	protein_coding	10906	TRAFD1	1.82692e-05	-1.37633	1	6.415	0	NA	NA	NA	NA	NA	rs3184504	10	no
PSC	ENSG00000173064	HECTD4	12	112597992	112819896	-1	protein_coding	283450	HECTD4	1	NA	6	6.415	0	NA	NA	NA	NA	NA	rs3184504	10	no
PSC	ENSG00000089009	RPL6	12	112842994	112856642	-1	protein_coding	6128	RPL6	0.988288	0.0267551	1	0.396	0	NA	NA	NA	NA	NA	rs3184504	10	no
PSC	ENSG00000179295	PTPN11	12	112856155	112947717	1	protein_coding	5781	PTPN11	0.999877	-2.25304	3	9.917	0	NA	NA	NA	NA	NA	rs3184504	10	no
PSC	ENSG00000038532	CLEC16A	16	11038345	11276046	1	protein_coding	23274	CLEC16A	0.010139	-1.65899	119	16.52	36	2.73332e-06	1.64306e-07	GTEx/v8/Adipose_Subcutaneous:GTEx/v8/Liver:GTEx/v8/Lung:GTEx/v8/Small_Intestine_Terminal_Ileum	-	5.49753e-10	rs725613	11	no
PSC	ENSG00000175643	RMI2	16	11343476	11445619	1	protein_coding	116028	RMI2	0.0246042	0.381612	0	0	7	3.8623e-05	1.9571e-28	GTEx/v8/Heart_Atrial_Appendage	-	5.49753e-10	rs725613	11	yes
PSC	ENSG00000185338	SOCS1	16	11348262	11350036	-1	protein_coding	8651	SOCS1	0.541776	NA	0	0	28	1.05075e-05	0.0161114	GTEx/v8/Cells_EBV-transformed_lymphocytes:GTEx/v8/Artery_Aorta	NA	NA	rs725613	11	yes
PSC	ENSG00000197380	DACT3	19	47150869	47164395	-1	protein_coding	147906	DACT3	NA	0.23621	1	1.543	0	NA	NA	NA	NA	NA	rs313839	12	no
PSC	ENSG00000105287	PRKD2	19	47177532	47220384	-1	protein_coding	25865	PRKD2	0.999696	NA	20	21.6	23	2.04199e-35	6.31622e-35	GTEx/v8/Adipose_Subcutaneous:GTEx/v8/Adipose_Visceral_Omentum:GTEx/v8/Cells_EBV-transformed_lymphocytes:GTEx/v8/Whole_Blood:GTEx/v8/Artery_Aorta:GTEx/v8/Artery_Coronary:GTEx/v8/Artery_Tibial:GTEx/v8/Colon_Sigmoid:GTEx/v8/Colon_Transverse:GTEx/v8/Heart_Atrial_Appendage:GTEx/v8/Heart_Left_Ventricle:GTEx/v8/Liver:GTEx/v8/Lung:GTEx/v8/Pancreas:GTEx/v8/Pituitary:GTEx/v8/Spleen	-	2.11865e-08	rs313839	12	no
PSC	ENSG00000090372	STRN4	19	47222764	47250251	-1	protein_coding	29888	STRN4	0.999575	-0.598775	13	21.6	12	4.72981e-05	2.76961e-25	GTEx/v8/Whole_Blood	NA	2.11865e-08	rs313839	12	no
PSC	ENSG00000181027	FKRP	19	47249303	47280245	1	protein_coding	79147	FKRP	0.0003828	-1.19601	5	15.54	23	1.24734e-37	2.41975e-82	GTEx/v8/Adipose_Subcutaneous:GTEx/v8/Adipose_Visceral_Omentum:GTEx/v8/Cells_EBV-transformed_lymphocytes:GTEx/v8/Whole_Blood:GTEx/v8/Artery_Aorta:GTEx/v8/Artery_Coronary:GTEx/v8/Artery_Tibial:GTEx/v8/Colon_Sigmoid:GTEx/v8/Colon_Transverse:GTEx/v8/Heart_Atrial_Appendage:GTEx/v8/Heart_Left_Ventricle:GTEx/v8/Liver:GTEx/v8/Lung:GTEx/v8/Pancreas:GTEx/v8/Pituitary:GTEx/v8/Small_Intestine_Terminal_Ileum:GTEx/v8/Spleen	-	2.11865e-08	rs313839	12	no
PSC	ENSG00000105281	SLC1A5	19	47278140	47291851	-1	protein_coding	6510	SLC1A5	0.0518112	-0.14107	1	4.302	20	1.74403e-06	8.13594e-05	GTEx/v8/Artery_Tibial	-	2.11865e-08	rs313839	12	no
PSC	ENSG00000157557	ETS2	21	40177231	40196879	1	protein_coding	2114	ETS2	0.99335	-0.120506	0	0	16	2.15176e-13	1.83967e-16	GTEx/v8/Whole_Blood	+	4.19832e-15	rs4817988;rs378108	13	yes
PSC	ENSG00000133433	GSTT2B	22	24299601	24303373	-1	protein_coding	653689	GSTT2B	0.520153	NA	0	0	4	3.93691e-05	1.28334e-68	GTEx/v8/Lung	+	2.58418e-08	rs145832854	14	yes
PSC	ENSG00000167037	SGSM1	22	25202236	25323545	1	protein_coding	129049	SGSM1	0.977249	0.680783	13	7.823	0	NA	NA	NA	NA	2.58418e-08	rs145832854	14	no
PSC	ENSG00000206069	LHFPL7	22	25331077	25342662	-1	protein_coding	255349	LHFPL7	0.216382	0.000416857	1	7.45	0	NA	NA	NA	NA	NA	rs145832854	14	no
AF	ENSG00000130940	CASZ1	1	10696661	10856707	-1	protein_coding	54897	CASZ1	0.999938	-1.10488	11	16.85	0	NA	NA	NA	NA	1.245e-09	rs284277	1	no
AF	ENSG00000090686	USP48	1	22004791	22110099	-1	protein_coding	84196	USP48	0.999997	0.336895	0	0	5	3.54627e-05	7.26048e-08	GTEx/v8/Artery_Tibial:GTEx/v8/Pancreas	NA	NA	rs10917075	2	yes
AF	ENSG00000142798	HSPG2	1	22148738	22263790	-1	protein_coding	3339	HSPG2	6.94654e-06	NA	36	18.05	33	2.45909e-06	4.59577e-14	GTEx/v8/Adipose_Visceral_Omentum:GTEx/v8/Pituitary	-	1.983e-10	rs10917075;rs7529220	2	no
AF	ENSG00000219073	CELA3B	1	22303514	22325135	1	protein_coding	23436	CELA3B	2.11744e-10	0.246016	20	9.615	95	3.05937e-12	6.06677e-08	GTEx/v8/Pancreas	-	1.983e-10	rs10917075;rs7529220	2	no
AF	ENSG00000142789	CELA3A	1	22328149	22339032	1	protein_coding	10136	CELA3A	9.82225e-08	1.79603	0	0	37	1.16885e-08	5.56755e-12	GTEx/v8/Pancreas	+	2.359e-09	rs7529220	2	yes
AF	ENSG00000070831	CDC42	1	22379120	22419437	1	protein_coding	998	CDC42	0.656574	-0.512764	0	0	57	8.45952e-25	6.60875e-24	GTEx/v8/Whole_Blood	-	4.213e-08	rs10917075	2	yes
AF	ENSG00000171793	CTPS1	1	41445007	41478235	1	protein_coding	1503	CTPS1	0.932192	-0.530068	11	8.063	53	9.80786e-08	3.07185e-13	GTEx/v8/Whole_Blood:GTEx/v8/Heart_Atrial_Appendage:GTEx/v8/Lung	+	2.884e-10	rs2885697	3	no
AF	ENSG00000171790	SLFNL1	1	41481269	41488909	-1	protein_coding	200172	SLFNL1	0.000108969	1.55493	8	10.96	7	8.17748e-06	0.00332191	GTEx/v8/Artery_Aorta:GTEx/v8/Artery_Tibial	NA	NA	rs2885697	3	no
AF	ENSG00000010803	SCMH1	1	41492872	41707826	-1	protein_coding	22955	SCMH1	0.524102	0.542349	44	11.46	2	1.50531e-14	5.00268e-10	GTEx/v8/Adipose_Subcutaneous:GTEx/v8/Adipose_Visceral_Omentum:GTEx/v8/Artery_Aorta:GTEx/v8/Artery_Tibial:GTEx/v8/Colon_Sigmoid:GTEx/v8/Colon_Transverse:GTEx/v8/Heart_Atrial_Appendage	-	2.884e-10	rs2885697	3	no
AF	ENSG00000204060	FOXO6	1	41827594	41849262	1	protein_coding	100132074	FOXO6	0.43758	NA	0	0	48	1.84364e-06	4.88363e-12	GTEx/v8/Liver	+	2.884e-10	rs2885697	3	yes
AF	ENSG00000186094	AGBL4	1	48998527	50489585	-1	protein_coding	84871	AGBL4	3.5783e-06	-0.0363485	2	7.209	0	NA	NA	NA	NA	4.123e-09	rs11590635	4	no
AF	ENSG00000142700	DMRTA2	1	50883222	50889172	-1	protein_coding	63950	DMRTA2	NA	-1.15902	2	4.231	0	NA	NA	NA	NA	1.822e-11	rs146518726;rs150982068	5	no
AF	ENSG00000185104	FAF1	1	50905150	51425935	-1	protein_coding	11124	FAF1	0.997398	-1.14258	36	20.5	0	NA	NA	NA	NA	7.042e-14	rs146518726;rs150982068;rs72690473	5	no
AF	ENSG00000123080	CDKN2C	1	51426417	51440305	1	protein_coding	1031	CDKN2C	0.315707	-1.35267	7	16.36	0	NA	NA	NA	NA	1.006e-13	rs146518726;rs72690473;rs150982068	5	no
AF	ENSG00000204006	C1orf185	1	51567906	51613752	1	protein_coding	284546	C1orf185	NA	-0.102828	28	14.33	0	NA	NA	NA	NA	1.648e-14	rs146518726;rs150982068;rs7521849;rs60714087	5	no
AF	ENSG00000123091	RNF11	1	51701943	51739127	1	protein_coding	26994	RNF11	0.420327	-0.845216	20	22.3	0	NA	NA	NA	NA	2.266e-12	rs150982068;rs7521849;rs60714087;rs146518726	5	no
AF	ENSG00000085831	TTC39A	1	51752930	51810788	-1	protein_coding	22996	TTC39A	0.0983103	0.6347	43	14.88	0	NA	NA	NA	NA	2.21e-13	rs150982068;rs7521849;rs60714087;rs146518726	5	no
AF	ENSG00000085832	EPS15	1	51819935	51985000	-1	protein_coding	2060	EPS15	0.241707	0.515123	270	18.95	279	4.4629e-05	7.2288e-45	GTEx/v8/Artery_Aorta:GTEx/v8/Artery_Tibial	-	8.27e-15	rs146518726;rs150982068;rs60714087;rs7521849	5	no
AF	ENSG00000117859	OSBPL9	1	52042851	52254889	1	protein_coding	114883	OSBPL9	0.998515	0.292264	1	0.042	0	NA	NA	NA	NA	NA	rs150982068	5	no
AF	ENSG00000078618	NRDC	1	52254863	52344477	-1	protein_coding	4898	NRDC	0.878722	-0.426817	0	0	8	3.72725e-05	3.63507e-10	GTEx/v8/Lung	NA	NA	rs7521849;rs60714087	5	yes
AF	ENSG00000117862	TXNDC12	1	52485803	52521843	-1	protein_coding	51060	TXNDC12	0.344869	-1.05563	0	0	279	7.05969e-10	3.92168e-26	GTEx/v8/Whole_Blood	-	8.27e-15	rs146518726;rs150982068	5	yes
AF	ENSG00000171385	KCND3	1	112313284	112531777	-1	protein_coding	3752	KCND3	0.803753	-0.605991	57	18.74	19	3.73229e-08	6.31331e-06	GTEx/v8/Artery_Tibial:GTEx/v8/Heart_Atrial_Appendage:GTEx/v8/Heart_Left_Ventricle:GTEx/v8/Pituitary	+	2.258e-14	rs11102343;rs72694603	6	no
AF	ENSG00000173218	VANGL1	1	116184574	116240845	1	protein_coding	81839	VANGL1	0.533615	2.16138	5	2.514	89	9.00665e-07	7.18787e-06	GTEx/v8/Artery_Tibial	-	2.673e-11	rs7354918;rs4472754;rs4484922;rs4073778;rs9428091	7	no
AF	ENSG00000118729	CASQ2	1	116242628	116311402	-1	protein_coding	845	CASQ2	1.06548e-06	1.10163	158	15.86	156	2.66818e-49	1.90276e-40	GTEx/v8/Adipose_Subcutaneous:GTEx/v8/Artery_Aorta:GTEx/v8/Artery_Coronary:GTEx/v8/Artery_Tibial:GTEx/v8/Colon_Sigmoid:GTEx/v8/Colon_Transverse:GTEx/v8/Heart_Atrial_Appendage:GTEx/v8/Heart_Left_Ventricle	-	4.956e-13	rs7354918;rs4472754;rs4073778;rs4484922;rs9428091;rs7531742	7	no
AF	ENSG00000177551	NHLH2	1	116378998	116386538	-1	protein_coding	4808	NHLH2	0.537457	2.53946	0	0	11	3.26596e-05	1.60743e-09	GTEx/v8/Lung	+	8.732e-12	rs4073778;rs9428091;rs7531742	7	yes
AF	ENSG00000163393	SLC22A15	1	116519119	116612675	1	protein_coding	55356	SLC22A15	8.6599e-06	-0.0594258	0	0	24	7.07116e-06	1.82702e-11	GTEx/v8/Lung	+	4.956e-13	rs4073778;rs9428091;rs7531742	7	yes
AF	ENSG00000121634	GJA8	1	147374946	147381393	1	protein_coding	2703	GJA8	2.6776e-05	-0.199974	21	13.64	0	NA	NA	NA	NA	4.333e-08	rs79187193	8	no
AF	ENSG00000188092	GPR89B	1	147400506	147465753	1	protein_coding	51463	GPR89B	0.7917	-0.506825	0	0	25	2.10957e-05	6.651e-06	GTEx/v8/Adipose_Visceral_Omentum	-	4.333e-08	rs79187193	8	yes
AF	ENSG00000143569	UBAP2L	1	154192655	154243986	1	protein_coding	9898	UBAP2L	1	0.356463	0	0	2	4.99001e-05	0.0344157	GTEx/v8/Adipose_Subcutaneous	+	1.229e-09	rs4845703	9	yes
AF	ENSG00000160712	IL6R	1	154377669	154441926	1	protein_coding	3570	IL6R	0.047869	-0.793342	69	15.98	54	7.22077e-21	5.96075e-16	GTEx/v8/Whole_Blood:GTEx/v8/Artery_Aorta:GTEx/v8/Artery_Tibial:GTEx/v8/Colon_Sigmoid:GTEx/v8/Colon_Transverse:GTEx/v8/Heart_Atrial_Appendage:GTEx/v8/Small_Intestine_Terminal_Ileum	+	1.651e-11	rs12118770;rs4845623	9	no
AF	ENSG00000163239	TDRD10	1	154474695	154520623	1	protein_coding	126668	TDRD10	2.45422e-06	-0.428924	0	0	54	2.96998e-19	1.88932e-38	GTEx/v8/Adipose_Visceral_Omentum:GTEx/v8/Artery_Tibial:GTEx/v8/Liver:GTEx/v8/Lung:GTEx/v8/Pituitary	-	1.651e-11	rs12118770;rs4845623	9	yes
AF	ENSG00000143603	KCNN3	1	154669931	154842756	-1	protein_coding	3782	KCNN3	0.864941	-0.629505	127	20.2	145	3.58249e-14	3.75913e-10	GTEx/v8/Adipose_Subcutaneous:GTEx/v8/Artery_Tibial:GTEx/v8/Lung:GTEx/v8/Pancreas:GTEx/v8/Pituitary	+	9.949e-79	rs4999127;rs906281;rs1218598;rs1218550;rs1218551;rs77328013;rs11264274;rs11264273;rs4845394;rs34515871;rs1218568;rs1218587;rs2878411;rs56382016;rs11264278;rs10908445;rs3820225;rs10796936;rs4845703;rs4845701	9	no
AF	ENSG00000163344	PMVK	1	154897210	154909467	-1	protein_coding	10654	PMVK	0.000305455	-0.52769	36	13.93	53	3.59096e-06	0.00346918	GTEx/v8/Whole_Blood	+	2.419e-39	rs10908445;rs1218587;rs11264278	9	no
AF	ENSG00000163346	PBXIP1	1	154916552	154928599	-1	protein_coding	57326	PBXIP1	5.79844e-07	0.443723	22	13.93	118	3.88253e-14	4.18808e-10	GTEx/v8/Adipose_Subcutaneous:GTEx/v8/Adipose_Visceral_Omentum:GTEx/v8/Whole_Blood:GTEx/v8/Artery_Aorta:GTEx/v8/Artery_Tibial:GTEx/v8/Heart_Atrial_Appendage:GTEx/v8/Lung	+	9.949e-79	rs10908445;rs2878411;rs11264278;rs1218587;rs3820225;rs4845703;rs10796936;rs1218550	9	no
AF	ENSG00000163348	PYGO2	1	154929502	154936329	-1	protein_coding	90780	PYGO2	0.923104	-0.525258	1	0.278	0	NA	NA	NA	NA	NA	rs10908445	9	no
AF	ENSG00000160691	SHC1	1	154934774	154946871	-1	protein_coding	6464	SHC1	0.341635	-1.17573	1	13.76	1	7.72525e-05	0.000853919	GTEx/v8/Adipose_Visceral_Omentum	NA	NA	rs11264278;rs77328013	9	no
AF	ENSG00000173207	CKS1B	1	154947129	154951725	1	protein_coding	1163	CKS1B	0.723281	-0.667052	1	13.76	0	NA	NA	NA	NA	NA	rs11264278	9	no
AF	ENSG00000160688	FLAD1	1	154955814	154965587	1	protein_coding	80308	FLAD1	0.0917935	-0.3421	1	13.76	0	NA	NA	NA	NA	NA	rs11264278	9	no
AF	ENSG00000160685	ZBTB7B	1	154975127	154990998	1	protein_coding	51043	ZBTB7B	0.837393	NA	23	20.3	122	8.37546e-20	2.59434e-15	GTEx/v8/Adipose_Subcutaneous:GTEx/v8/Adipose_Visceral_Omentum:GTEx/v8/Whole_Blood:GTEx/v8/Artery_Aorta:GTEx/v8/Artery_Tibial:GTEx/v8/Heart_Left_Ventricle:GTEx/v8/Lung	-	1.767e-64	rs10908445;rs3753639;rs3820225;rs10796936;rs4845701;rs4845703;rs11264278;rs11264302;rs34515871	9	no
AF	ENSG00000163354	DCST2	1	154990996	155006257	-1	protein_coding	127579	DCST2	1.45882e-09	0.250201	33	20.3	108	1.57231e-14	2.7031e-10	GTEx/v8/Adipose_Subcutaneous:GTEx/v8/Adipose_Visceral_Omentum:GTEx/v8/Artery_Aorta:GTEx/v8/Artery_Tibial:GTEx/v8/Colon_Sigmoid:GTEx/v8/Heart_Atrial_Appendage:GTEx/v8/Heart_Left_Ventricle:GTEx/v8/Lung:GTEx/v8/Pituitary:GTEx/v8/Spleen	+	9.949e-79	rs3753639;rs3820225;rs10796936;rs4845701;rs4845703;rs10908445;rs11264278;rs12023499;rs11264302;rs2878411	9	no
AF	ENSG00000163357	DCST1	1	155006300	155023406	1	protein_coding	149095	DCST1	3.88696e-15	NA	26	20.3	0	NA	NA	NA	NA	1.332e-19	rs10796936;rs4845703;rs12023499;rs11264302	9	no
AF	ENSG00000143537	ADAM15	1	155023042	155035252	1	protein_coding	8751	ADAM15	1.07719e-11	NA	12	16.07	56	8.23842e-09	1.42533e-35	GTEx/v8/Adipose_Subcutaneous:GTEx/v8/Adipose_Visceral_Omentum:GTEx/v8/Whole_Blood:GTEx/v8/Heart_Atrial_Appendage:GTEx/v8/Lung	-	9.949e-79	rs4845703;rs10796936;rs12023499;rs11264302;rs3753639;rs3820225;rs4845701;rs11264273;rs34515871;rs1218568;rs56382016;rs11264278;rs112270735	9	no
AF	ENSG00000243364	EFNA4	1	155036207	155042029	1	protein_coding	1945	EFNA4	0.000252891	-0.595252	6	7.166	0	NA	NA	NA	NA	3.754e-15	rs11264302;rs12023499	9	no
AF	ENSG00000143590	EFNA3	1	155036224	155060014	1	protein_coding	1944	EFNA3	0.180564	-0.355849	6	7.166	0	NA	NA	NA	NA	3.754e-15	rs11264302;rs12023499	9	no
AF	ENSG00000185499	MUC1	1	155158300	155162707	-1	protein_coding	4582	MUC1	0.730965	NA	0	0	9	3.45065e-05	1.26147e-08	GTEx/v8/Adipose_Visceral_Omentum:GTEx/v8/Artery_Tibial	+	7.378e-62	rs34515871;rs1218568;rs56382016;rs11264278;rs112270735	9	yes
AF	ENSG00000169231	THBS3	1	155165379	155178842	-1	protein_coding	7059	THBS3	1.20601e-08	-0.314766	0	0	36	1.41172e-09	1.87772e-64	GTEx/v8/Whole_Blood:GTEx/v8/Colon_Transverse:GTEx/v8/Lung:GTEx/v8/Spleen	+	7.281e-32	rs10796936;rs112270735;rs10908445	9	yes
AF	ENSG00000177628	GBA1	1	155204243	155214490	-1	protein_coding	2629	GBA1	0.0340405	-0.785048	1	0.325	15	2.49066e-17	2.07463e-35	GTEx/v8/Whole_Blood:GTEx/v8/Artery_Tibial:GTEx/v8/Colon_Transverse	+	2.582e-11	rs112270735	9	no
AF	ENSG00000160767	ENTREP3	1	155216996	155225274	-1	protein_coding	10712	ENTREP3	0.000482815	-0.121568	0	0	15	3.40297e-06	2.93645e-10	GTEx/v8/Artery_Aorta:GTEx/v8/Artery_Tibial:GTEx/v8/Colon_Sigmoid:GTEx/v8/Heart_Atrial_Appendage	+	2.31e-19	rs112270735;rs10796936;rs12023499	9	yes
AF	ENSG00000116521	SCAMP3	1	155225770	155232221	-1	protein_coding	10067	SCAMP3	0.0128944	-0.249766	1	0.864	0	NA	NA	NA	NA	NA	rs112270735	9	no
AF	ENSG00000176444	CLK2	1	155232659	155248282	-1	protein_coding	1196	CLK2	0.999953	NA	1	0.864	0	NA	NA	NA	NA	NA	rs112270735	9	no
AF	ENSG00000143630	HCN3	1	155247374	155259639	1	protein_coding	57657	HCN3	0.0150934	0.374943	1	0.864	8	6.75679e-05	3.78309e-05	GTEx/v8/Artery_Tibial	NA	NA	rs112270735	9	no
AF	ENSG00000143627	PKLR	1	155259630	155271225	-1	protein_coding	5313	PKLR	1.0002e-05	0.0591956	1	0.623	0	NA	NA	NA	NA	NA	rs112270735	9	no
AF	ENSG00000160752	FDPS	1	155278539	155290457	1	protein_coding	2224	FDPS	0.00175128	-0.551398	1	0.623	8	5.72215e-05	0.0175858	GTEx/v8/Adipose_Visceral_Omentum	+	2.31e-19	rs112270735;rs10796936	9	no
AF	ENSG00000160753	RUSC1	1	155290687	155300905	1	protein_coding	23623	RUSC1	0.949429	-0.575598	1	1.234	0	NA	NA	NA	NA	NA	rs112270735	9	no
AF	ENSG00000116539	ASH1L	1	155305059	155532598	-1	protein_coding	55870	ASH1L	1	-0.51503	10	11.76	20	9.05458e-07	2.72212e-06	GTEx/v8/Adipose_Subcutaneous:GTEx/v8/Adipose_Visceral_Omentum	+	2.552e-62	rs112270735;rs56382016	9	no
AF	ENSG00000125459	MSTO1	1	155579979	155718153	1	protein_coding	55154	MSTO1	0.0418045	-0.606608	4	5.002	1	1.02142e-05	0.00201398	GTEx/v8/Artery_Aorta	NA	6.215e-10	rs112270735	9	no
AF	ENSG00000163374	YY1AP1	1	155629237	155658791	-1	protein_coding	55249	YY1AP1	0.000145221	0.0404123	1	1.582	0	NA	NA	NA	NA	1.192e-09	rs112270735	9	no
AF	ENSG00000132676	DAP3	1	155657751	155708801	1	protein_coding	7818	DAP3	1.90763e-05	0.00156748	1	1.582	0	NA	NA	NA	NA	1.192e-09	rs112270735	9	no
AF	ENSG00000143622	RIT1	1	155867599	155881195	-1	protein_coding	6016	RIT1	0.66681	-0.183928	0	0	13	6.97373e-07	2.87542e-19	GTEx/v8/Colon_Sigmoid:GTEx/v8/Heart_Left_Ventricle	-	2.582e-11	rs11264278;rs112270735	9	yes
AF	ENSG00000198734	F5	1	169483404	169555826	-1	protein_coding	2153	F5	4.69402e-08	0.218629	0	0	51	2.40167e-05	0.0207565	GTEx/v8/Adipose_Subcutaneous	+	3.394e-12	rs7534534;rs56193825	10	yes
AF	ENSG00000000460	FIRRM	1	169631245	169823221	1	protein_coding	55732	FIRRM	5.98151e-08	0.159304	4	8.322	111	6.29932e-07	1.5934e-09	GTEx/v8/Whole_Blood:GTEx/v8/Artery_Aorta:GTEx/v8/Liver	+	6.635e-12	rs12141271;rs76829066;rs10919309	10	no
AF	ENSG00000188404	SELL	1	169659808	169680839	-1	protein_coding	6402	SELL	0.00173463	-0.27053	0	0	4	0.000194063	6.315e-21	GTEx/v8/Whole_Blood	+	1.079e-11	rs72702041	10	yes
AF	ENSG00000007908	SELE	1	169691781	169733846	-1	protein_coding	6401	SELE	1.66492e-08	-0.0673802	2	3.292	102	6.70553e-12	4.00808e-16	GTEx/v8/Liver	+	6.635e-12	rs12141271;rs76829066	10	no
AF	ENSG00000171806	METTL18	1	169761670	169764107	-1	protein_coding	92342	METTL18	0.0289351	-0.194088	0	0	155	9.76061e-37	8.86108e-68	GTEx/v8/Adipose_Subcutaneous:GTEx/v8/Adipose_Visceral_Omentum:GTEx/v8/Cells_EBV-transformed_lymphocytes:GTEx/v8/Whole_Blood:GTEx/v8/Artery_Aorta:GTEx/v8/Artery_Coronary:GTEx/v8/Artery_Tibial:GTEx/v8/Colon_Sigmoid:GTEx/v8/Colon_Transverse:GTEx/v8/Heart_Atrial_Appendage:GTEx/v8/Heart_Left_Ventricle:GTEx/v8/Lung:GTEx/v8/Pancreas:GTEx/v8/Pituitary:GTEx/v8/Small_Intestine_Terminal_Ileum:GTEx/v8/Spleen	-	2.597e-38	rs12141271;rs76829066;rs7415755;rs16863119;rs10800507;rs72702041;rs80147385;rs72700118;rs10919309;rs6673547;rs7535510	10	yes
AF	ENSG00000000457	SCYL3	1	169818772	169863408	-1	protein_coding	57147	SCYL3	0.547054	-0.406859	3	5.828	63	4.87403e-06	4.35293e-09	GTEx/v8/Adipose_Subcutaneous:GTEx/v8/Heart_Left_Ventricle	-	5.401e-11	rs12141271;rs76829066;rs7415755	10	no
AF	ENSG00000075945	KIFAP3	1	169890467	170054349	-1	protein_coding	22920	KIFAP3	0.00197155	0.10072	22	19.07	152	3.27974e-19	3.32751e-29	GTEx/v8/Adipose_Visceral_Omentum:GTEx/v8/Artery_Aorta:GTEx/v8/Artery_Coronary:GTEx/v8/Artery_Tibial:GTEx/v8/Colon_Transverse:GTEx/v8/Lung	+	8.533e-27	rs76829066;rs12141271;rs7415755;rs7544273;rs10919309;rs12736684;rs16863119;rs7535510	10	no
AF	ENSG00000203740	NTMT2	1	170115142	170136931	1	protein_coding	149281	NTMT2	NA	-0.00770079	46	24.1	51	4.18241e-10	3.33195e-06	GTEx/v8/Heart_Atrial_Appendage:GTEx/v8/Heart_Left_Ventricle	-	9.106e-17	rs10919309;rs76829066;rs12141271;rs7415755;rs7533792;rs16863119;rs56193825	10	no
AF	ENSG00000120370	GORAB	1	170501270	170522587	1	protein_coding	92344	GORAB	6.82629e-06	0.0588041	5	6.263	75	6.15249e-07	8.06192e-17	GTEx/v8/Adipose_Visceral_Omentum:GTEx/v8/Artery_Aorta:GTEx/v8/Heart_Atrial_Appendage:GTEx/v8/Lung:GTEx/v8/Spleen	+	9.594e-39	rs1333135;rs7534534;rs619699	10	no
AF	ENSG00000116132	PRRX1	1	170631869	170708560	1	protein_coding	5396	PRRX1	0.752904	0.800217	103	22.4	181	2.63768e-08	0.000133721	GTEx/v8/Heart_Atrial_Appendage:GTEx/v8/Heart_Left_Ventricle:GTEx/v8/Pancreas	-	3.288e-54	rs619699;rs577676;rs593479;rs112156684;rs7544273;rs494339;rs78710246;rs76074817;rs58688161;rs489090;rs10919470;rs6673547;rs72700114;rs7534534;rs56193825;rs1333135	10	no
AF	ENSG00000117501	MROH9	1	170904612	171033906	1	protein_coding	80133	MROH9	2.46859e-06	0.418574	4	2.667	0	NA	NA	NA	NA	6.933e-09	rs6427274	10	no
AF	ENSG00000007933	FMO3	1	171060018	171086959	1	protein_coding	2328	FMO3	2.82794e-09	-0.196376	0	0	13	4.59741e-06	6.40262e-22	GTEx/v8/Adipose_Visceral_Omentum	+	6.577e-33	rs494339;rs489090	10	yes
AF	ENSG00000034971	MYOC	1	171604557	171621823	-1	protein_coding	4653	MYOC	5.01978e-08	0.605369	0	0	4	9.3754e-05	0.0477437	GTEx/v8/Whole_Blood	NA	NA	rs10919470	10	yes
AF	ENSG00000163444	TMEM183A	1	202976514	202993976	1	protein_coding	92703	TMEM183A	0.948747	0.358279	0	0	2	8.94464e-05	2.17777e-15	GTEx/v8/Artery_Tibial	-	2.599e-11	rs2270546	11	yes
AF	ENSG00000143847	PPFIA4	1	202995626	203047868	1	protein_coding	8497	PPFIA4	0.00151553	0.798948	40	22	38	1.02539e-32	6.54607e-27	GTEx/v8/Whole_Blood:GTEx/v8/Artery_Aorta:GTEx/v8/Artery_Tibial:GTEx/v8/Colon_Sigmoid:GTEx/v8/Colon_Transverse	-	9.844e-20	rs10753933;rs2270546	11	no
AF	ENSG00000122180	MYOG	1	203052260	203055164	-1	protein_coding	4656	MYOG	0.740012	1.10469	10	22	0	NA	NA	NA	NA	1.925e-11	rs2270546;rs10753933	11	no
AF	ENSG00000163485	ADORA1	1	203059782	203136533	1	protein_coding	134	ADORA1	0.021258	-0.70888	0	0	9	1.13925e-05	0.0254996	GTEx/v8/Heart_Left_Ventricle	+	2.188e-19	rs10753933	11	yes
AF	ENSG00000158715	SLC45A3	1	205626979	205649587	-1	protein_coding	85414	SLC45A3	0.0368495	0.153854	0	0	2	5.28362e-05	0.0104631	GTEx/v8/Heart_Left_Ventricle	NA	NA	rs4951258	12	yes
AF	ENSG00000069275	NUCKS1	1	205681947	205719404	-1	protein_coding	64710	NUCKS1	0.979238	-0.744723	11	22.8	14	1.78496e-10	1.33599e-09	GTEx/v8/Adipose_Subcutaneous:GTEx/v8/Adipose_Visceral_Omentum:GTEx/v8/Whole_Blood:GTEx/v8/Artery_Aorta:GTEx/v8/Artery_Tibial:GTEx/v8/Colon_Sigmoid:GTEx/v8/Heart_Atrial_Appendage:GTEx/v8/Heart_Left_Ventricle:GTEx/v8/Lung:GTEx/v8/Pancreas:GTEx/v8/Pituitary:GTEx/v8/Spleen	+	2.104e-08	rs4951258	12	no
AF	ENSG00000117280	RAB29	1	205737114	205744588	-1	protein_coding	8934	RAB29	0.790355	2.6528	3	3.166	14	3.14787e-69	2.17892e-60	GTEx/v8/Adipose_Subcutaneous:GTEx/v8/Adipose_Visceral_Omentum:GTEx/v8/Whole_Blood:GTEx/v8/Artery_Aorta:GTEx/v8/Artery_Coronary:GTEx/v8/Artery_Tibial:GTEx/v8/Colon_Sigmoid:GTEx/v8/Colon_Transverse:GTEx/v8/Heart_Atrial_Appendage:GTEx/v8/Heart_Left_Ventricle:GTEx/v8/Liver:GTEx/v8/Lung:GTEx/v8/Pancreas:GTEx/v8/Pituitary:GTEx/v8/Small_Intestine_Terminal_Ileum:GTEx/v8/Spleen	-	2.104e-08	rs4951258	12	no
AF	ENSG00000133065	SLC41A1	1	205758221	205782876	-1	protein_coding	254428	SLC41A1	0.705784	-0.91464	0	0	14	3.59817e-19	9.74689e-37	GTEx/v8/Whole_Blood:GTEx/v8/Colon_Transverse:GTEx/v8/Heart_Atrial_Appendage:GTEx/v8/Liver:GTEx/v8/Pancreas:GTEx/v8/Spleen	-	2.104e-08	rs4951258	12	yes
AF	ENSG00000162877	PM20D1	1	205797150	205819260	-1	protein_coding	148811	PM20D1	1.2677e-09	-0.420392	0	0	14	2.24644e-37	2.53848e-78	GTEx/v8/Adipose_Subcutaneous:GTEx/v8/Adipose_Visceral_Omentum:GTEx/v8/Whole_Blood:GTEx/v8/Artery_Aorta:GTEx/v8/Artery_Coronary:GTEx/v8/Artery_Tibial:GTEx/v8/Colon_Sigmoid:GTEx/v8/Colon_Transverse:GTEx/v8/Heart_Atrial_Appendage:GTEx/v8/Heart_Left_Ventricle:GTEx/v8/Liver:GTEx/v8/Lung:GTEx/v8/Pancreas:GTEx/v8/Pituitary:GTEx/v8/Small_Intestine_Terminal_Ileum:GTEx/v8/Spleen	+	2.104e-08	rs4951258	12	yes
AF	ENSG00000143970	ASXL2	2	25956622	26101385	-1	protein_coding	55252	ASXL2	0.992739	NA	27	6.825	0	NA	NA	NA	NA	NA	rs6728684	13	no
AF	ENSG00000084731	KIF3C	2	26149471	26205618	-1	protein_coding	3797	KIF3C	0.909864	0.906653	36	12.72	0	NA	NA	NA	NA	3.188e-12	rs6728684;rs6546620	13	no
AF	ENSG00000138018	SELENOI	2	26531415	26618759	1	protein_coding	85465	SELENOI	0.347462	-0.709327	0	0	1	0.000169975	0.0167507	GTEx/v8/Whole_Blood	NA	NA	rs6728684	13	yes
AF	ENSG00000162927	PUS10	2	61167357	61245394	-1	protein_coding	150962	PUS10	5.26981e-10	-0.23559	0	0	98	4.37244e-06	7.05004e-13	GTEx/v8/Artery_Aorta:GTEx/v8/Artery_Tibial:GTEx/v8/Colon_Sigmoid	-	6.509e-09	rs778148	14	yes
AF	ENSG00000162929	SANBR	2	61293006	61391960	1	protein_coding	84542	SANBR	3.32935e-06	0.996966	12	14.36	32	3.88763e-05	0.00507534	GTEx/v8/Artery_Tibial	-	1.139e-08	rs778148	14	no
AF	ENSG00000237651	C2orf74	2	61372243	61391964	1	protein_coding	339804	C2orf74	NA	NA	12	14.36	254	8.37685e-71	1.28936e-221	GTEx/v8/Adipose_Subcutaneous:GTEx/v8/Adipose_Visceral_Omentum:GTEx/v8/Cells_EBV-transformed_lymphocytes:GTEx/v8/Whole_Blood:GTEx/v8/Artery_Aorta:GTEx/v8/Artery_Coronary:GTEx/v8/Artery_Tibial:GTEx/v8/Colon_Sigmoid:GTEx/v8/Colon_Transverse:GTEx/v8/Heart_Atrial_Appendage:GTEx/v8/Heart_Left_Ventricle:GTEx/v8/Liver:GTEx/v8/Lung:GTEx/v8/Pancreas:GTEx/v8/Pituitary:GTEx/v8/Small_Intestine_Terminal_Ileum:GTEx/v8/Spleen	+	6.509e-09	rs778148	14	no
AF	ENSG00000115464	USP34	2	61414598	61697904	-1	protein_coding	9736	USP34	1	NA	180	19.66	218	1.15713e-06	4.0282e-07	GTEx/v8/Lung	-	6.509e-09	rs778148	14	no
AF	ENSG00000082898	XPO1	2	61704984	61765761	-1	protein_coding	7514	XPO1	1	-0.917308	73	12.41	0	NA	NA	NA	NA	1.566e-08	rs778148	14	no
AF	ENSG00000115902	SLC1A4	2	65215611	65250999	1	protein_coding	6509	SLC1A4	0.242898	-0.150607	3	6.428	0	NA	NA	NA	NA	3.064e-09	rs2723075	15	no
AF	ENSG00000011523	CEP68	2	65283500	65314138	1	protein_coding	23177	CEP68	0.371623	0.129389	59	13.81	123	2.72234e-79	2.32863e-70	GTEx/v8/Adipose_Subcutaneous:GTEx/v8/Adipose_Visceral_Omentum:GTEx/v8/Whole_Blood:GTEx/v8/Artery_Aorta:GTEx/v8/Artery_Coronary:GTEx/v8/Artery_Tibial:GTEx/v8/Colon_Sigmoid:GTEx/v8/Colon_Transverse:GTEx/v8/Heart_Atrial_Appendage:GTEx/v8/Heart_Left_Ventricle:GTEx/v8/Liver:GTEx/v8/Lung:GTEx/v8/Pancreas:GTEx/v8/Spleen	+	2.949e-22	rs2540949;rs4671117;rs2723075;rs12990465;rs3732096	15	no
AF	ENSG00000138069	RAB1A	2	65297835	65357240	-1	protein_coding	5861	RAB1A	0.602946	-0.908746	84	19.19	24	3.51846e-07	0.000822135	GTEx/v8/Whole_Blood:GTEx/v8/Artery_Tibial	+	2.949e-22	rs2540949;rs4671117;rs3732096;rs12990465	15	no
AF	ENSG00000115977	AAK1	2	69688532	69901481	-1	protein_coding	22848	AAK1	0.99932	0.0059599	4	5.825	0	NA	NA	NA	NA	9.997e-10	rs6546541	16	no
AF	ENSG00000196975	ANXA4	2	69871557	70053596	1	protein_coding	307	ANXA4	0.000342407	-0.283816	131	13.81	164	3.93862e-23	7.57151e-18	GTEx/v8/Adipose_Subcutaneous:GTEx/v8/Adipose_Visceral_Omentum:GTEx/v8/Whole_Blood:GTEx/v8/Artery_Tibial:GTEx/v8/Lung	+	5.975e-16	rs6546541;rs62133983;rs60207187;rs2124007;rs6731423	16	no
AF	ENSG00000087338	GMCL1	2	70056774	70108528	1	protein_coding	64395	GMCL1	9.62319e-06	-0.909387	87	11.74	238	9.65562e-15	2.09721e-12	GTEx/v8/Adipose_Subcutaneous:GTEx/v8/Whole_Blood:GTEx/v8/Artery_Tibial:GTEx/v8/Heart_Atrial_Appendage:GTEx/v8/Heart_Left_Ventricle:GTEx/v8/Pituitary:GTEx/v8/Spleen	+	5.975e-16	rs2124007;rs60207187;rs62133983;rs6546541;rs6731423	16	no
AF	ENSG00000124380	SNRNP27	2	70120692	70132707	1	protein_coding	11017	SNRNP27	0.0240694	0.261914	37	13.14	230	3.52805e-11	8.5289e-10	GTEx/v8/Adipose_Visceral_Omentum:GTEx/v8/Artery_Tibial:GTEx/v8/Colon_Sigmoid:GTEx/v8/Heart_Atrial_Appendage:GTEx/v8/Heart_Left_Ventricle:GTEx/v8/Lung:GTEx/v8/Pancreas:GTEx/v8/Spleen	+	5.975e-16	rs60207187;rs2124007;rs62133983;rs6546541;rs6731423	16	no
AF	ENSG00000059728	MXD1	2	70124820	70170077	1	protein_coding	4084	MXD1	0.388108	-1.47187	88	18.74	0	NA	NA	NA	NA	4.144e-14	rs2124007;rs60207187;rs6731423	16	no
AF	ENSG00000116005	PCYOX1	2	70484518	70508323	1	protein_coding	51449	PCYOX1	6.73323e-12	-0.284007	0	0	11	1.13057e-05	3.36725e-18	GTEx/v8/Artery_Aorta:GTEx/v8/Artery_Tibial:GTEx/v8/Heart_Atrial_Appendage	-	3.571e-12	rs60207187;rs62133983;rs2124007;rs6731423;rs6546541	16	yes
AF	ENSG00000035141	FAM136A	2	70523107	70529222	-1	protein_coding	84908	FAM136A	0.00147862	-0.0782361	0	0	7	8.32053e-06	7.25357e-11	GTEx/v8/Heart_Atrial_Appendage:GTEx/v8/Heart_Left_Ventricle:GTEx/v8/Pituitary	+	2.537e-08	rs6731423;rs2124007	16	yes
AF	ENSG00000115525	ST3GAL5	2	86066267	86116137	-1	protein_coding	8869	ST3GAL5	0.0278549	-0.500757	0	0	108	8.8277e-06	0.0116962	GTEx/v8/Colon_Transverse	NA	NA	rs72926475;rs13387570	17	yes
AF	ENSG00000068654	POLR1A	2	86247339	86333278	-1	protein_coding	25885	POLR1A	0.999862	-2.45722	0	0	9	3.94104e-06	9.38576e-40	GTEx/v8/Adipose_Subcutaneous:GTEx/v8/Heart_Atrial_Appendage	+	9.489e-10	rs13387570	17	yes
AF	ENSG00000132305	IMMT	2	86371055	86422893	-1	protein_coding	10989	IMMT	0.000945647	0.404507	0	0	149	6.08686e-08	1.35956e-52	GTEx/v8/Adipose_Subcutaneous:GTEx/v8/Whole_Blood:GTEx/v8/Lung:GTEx/v8/Pancreas:GTEx/v8/Small_Intestine_Terminal_Ileum:GTEx/v8/Spleen	+	2.372e-11	rs13387570;rs72926475	17	yes
AF	ENSG00000068615	REEP1	2	86441116	86565206	-1	protein_coding	65055	REEP1	0.938707	1.13141	10	12.09	150	7.45333e-39	2.09894e-32	GTEx/v8/Adipose_Subcutaneous:GTEx/v8/Heart_Atrial_Appendage:GTEx/v8/Lung:GTEx/v8/Pancreas	+	2.372e-11	rs13387570;rs72926475	17	no
AF	ENSG00000115548	KDM3A	2	86667770	86719839	1	protein_coding	55818	KDM3A	0.981757	-0.643318	62	21.4	0	NA	NA	NA	NA	NA	rs72926475	17	no
AF	ENSG00000115561	CHMP3	2	86730554	86948245	-1	protein_coding	51652	CHMP3	0.0362459	-0.19402	77	19.73	150	3.18368e-38	2.62842e-31	GTEx/v8/Adipose_Subcutaneous:GTEx/v8/Adipose_Visceral_Omentum:GTEx/v8/Whole_Blood:GTEx/v8/Artery_Aorta:GTEx/v8/Artery_Coronary:GTEx/v8/Artery_Tibial:GTEx/v8/Colon_Sigmoid:GTEx/v8/Colon_Transverse:GTEx/v8/Heart_Atrial_Appendage:GTEx/v8/Liver:GTEx/v8/Lung:GTEx/v8/Pancreas:GTEx/v8/Pituitary:GTEx/v8/Small_Intestine_Terminal_Ileum	-	2.372e-11	rs72926475;rs13387570	17	no
AF	ENSG00000239305	RNF103	2	86830516	86850989	-1	protein_coding	7844	RNF103	0.832673	NA	11	12.64	105	1.39084e-05	0.0218316	GTEx/v8/Colon_Sigmoid	+	6.91e-10	rs72926475;rs13387570	17	no
AF	ENSG00000153561	RMND5A	2	86947296	87005164	1	protein_coding	64795	RMND5A	0.964712	-1.46052	0	0	4	8.19842e-05	0.048312	GTEx/v8/Adipose_Visceral_Omentum	+	3.375e-10	rs72926475	17	yes
AF	ENSG00000163328	GPR155	2	175296966	175351822	-1	protein_coding	151556	GPR155	8.12952e-11	0.160785	0	0	10	5.42931e-05	0.000439382	GTEx/v8/Whole_Blood:GTEx/v8/Pancreas	+	1.008e-09	rs2358889;rs10803884	19	yes
AF	ENSG00000115935	WIPF1	2	175424300	175547644	-1	protein_coding	7456	WIPF1	0.944314	1.20472	55	11.6	36	2.35193e-18	2.20064e-13	GTEx/v8/Adipose_Subcutaneous:GTEx/v8/Adipose_Visceral_Omentum:GTEx/v8/Artery_Tibial:GTEx/v8/Colon_Sigmoid:GTEx/v8/Heart_Atrial_Appendage:GTEx/v8/Heart_Left_Ventricle:GTEx/v8/Lung:GTEx/v8/Pancreas:GTEx/v8/Pituitary	-	1.976e-16	rs2358889;rs10803884;rs7574892	19	no
AF	ENSG00000180228	PRKRA	2	179296141	179316239	-1	protein_coding	8575	PRKRA	0.154542	1.65172	23	12.87	94	1.12775e-10	8.81381e-07	GTEx/v8/Cells_EBV-transformed_lymphocytes	-	3.302e-24	rs967507;rs12615347;rs16866352;rs3731750;rs890578;rs2562834	20	no
AF	ENSG00000204311	PJVK	2	179316163	179326117	1	protein_coding	494513	PJVK	1.07044e-05	-0.00220031	14	11.3	0	NA	NA	NA	NA	7.138e-15	rs12615347;rs16866352;rs967507	20	no
AF	ENSG00000079150	FKBP7	2	179328391	179343327	-1	protein_coding	51661	FKBP7	3.15602e-05	-1.11758	23	12.02	147	1.96238e-40	2.72188e-33	GTEx/v8/Adipose_Subcutaneous:GTEx/v8/Adipose_Visceral_Omentum:GTEx/v8/Artery_Aorta:GTEx/v8/Artery_Coronary:GTEx/v8/Artery_Tibial:GTEx/v8/Colon_Sigmoid:GTEx/v8/Colon_Transverse:GTEx/v8/Heart_Atrial_Appendage:GTEx/v8/Heart_Left_Ventricle:GTEx/v8/Lung:GTEx/v8/Pituitary:GTEx/v8/Spleen	+	3.302e-24	rs967507;rs12615347;rs16866352;rs890578;rs3731750;rs2562834	20	no
AF	ENSG00000116095	PLEKHA3	2	179345195	179381189	1	protein_coding	65977	PLEKHA3	0.0229787	-0.310486	45	14.32	1	8.93461e-05	0.0156124	GTEx/v8/Adipose_Subcutaneous	NA	1.621e-23	rs12615347;rs967507;rs16866352;rs890578;rs3731750;rs2562834;rs10497523	20	no
AF	ENSG00000155657	TTN	2	179390716	179695529	-1	protein_coding	7273	TTN	1.21111e-32	-0.562315	113	25.5	0	NA	NA	NA	NA	3.302e-24	rs3731750;rs890578;rs2562834;rs10497523	20	no
AF	ENSG00000163492	CCDC141	2	179694484	179914813	-1	protein_coding	285025	CCDC141	1.42762e-09	NA	2	5.607	0	NA	NA	NA	NA	NA	rs10497523	20	no
AF	ENSG00000119042	SATB2	2	200134223	200335989	-1	protein_coding	23314	SATB2	0.999563	-1.16977	0	0	68	9.98163e-06	0.00310418	GTEx/v8/Artery_Tibial	+	5.748e-24	rs295114;rs3820888;rs1729412;rs1816541;rs2033804	21	yes
AF	ENSG00000178074	C2orf69	2	200775979	200820658	1	protein_coding	205327	C2orf69	0.432172	-0.595155	39	18.36	281	3.48385e-10	1.65043e-06	GTEx/v8/Adipose_Subcutaneous:GTEx/v8/Cells_EBV-transformed_lymphocytes:GTEx/v8/Whole_Blood:GTEx/v8/Colon_Sigmoid:GTEx/v8/Colon_Transverse:GTEx/v8/Heart_Atrial_Appendage:GTEx/v8/Heart_Left_Ventricle:GTEx/v8/Spleen	+	5.748e-24	rs281768;rs12620298;rs76112266;rs7588746;rs11889306;rs2163548;rs1816541;rs295114;rs3820888;rs1729412;rs2033804	21	no
AF	ENSG00000162971	TYW5	2	200794698	200820459	-1	protein_coding	129450	TYW5	2.19729e-07	-0.822528	28	18.36	259	3.55921e-11	3.62231e-09	GTEx/v8/Adipose_Subcutaneous:GTEx/v8/Adipose_Visceral_Omentum:GTEx/v8/Whole_Blood:GTEx/v8/Artery_Aorta:GTEx/v8/Artery_Tibial:GTEx/v8/Lung	-	5.748e-24	rs7588746;rs281768;rs12620298;rs76112266;rs2163548;rs1729412;rs1816541;rs3820888;rs2033804;rs11889306	21	no
AF	ENSG00000162972	MAIP1	2	200820040	200873263	1	protein_coding	79568	MAIP1	0.00977968	0.253138	27	18.36	268	9.37097e-17	2.53036e-12	GTEx/v8/Adipose_Visceral_Omentum:GTEx/v8/Whole_Blood:GTEx/v8/Lung	+	5.748e-24	rs76112266;rs281768;rs12620298;rs7588746;rs11889306;rs2163548;rs1729412;rs295114;rs1816541;rs3820888;rs2033804	21	no
AF	ENSG00000196141	SPATS2L	2	201170604	201346986	1	protein_coding	26010	SPATS2L	0.970345	0.539346	107	20.4	294	2.09322e-19	2.32994e-14	GTEx/v8/Adipose_Subcutaneous:GTEx/v8/Whole_Blood:GTEx/v8/Artery_Tibial:GTEx/v8/Heart_Atrial_Appendage:GTEx/v8/Heart_Left_Ventricle:GTEx/v8/Lung	-	5.748e-24	rs3820888;rs1729412;rs2033804;rs295114;rs1020111;rs3754798;rs2163548;rs7588746;rs1816541;rs76112266;rs281768;rs12620298;rs11889306	21	no
AF	ENSG00000178568	ERBB4	2	212240446	213403565	-1	protein_coding	2066	ERBB4	0.999901	2.80334	73	17.53	42	2.88963e-06	0.00158851	GTEx/v8/Adipose_Visceral_Omentum:GTEx/v8/Pituitary	-	3.053e-10	rs13019524;rs6738011;rs34990972	22	no
AF	ENSG00000154743	TSEN2	3	12525931	12581122	1	protein_coding	80746	TSEN2	0.000104861	-0.0257249	0	0	56	9.74167e-08	7.56362e-16	GTEx/v8/Artery_Aorta:GTEx/v8/Artery_Tibial	-	1.123e-23	rs6797393;rs4642101	23	yes
AF	ENSG00000225526	MKRN2OS	3	12556433	12602558	-1	protein_coding	100129480	MKRN2OS	NA	0.0371368	0	0	46	2.02114e-06	3.42737e-20	GTEx/v8/Heart_Left_Ventricle	+	1.672e-16	rs6797393;rs4642101	23	yes
AF	ENSG00000075975	MKRN2	3	12598513	12625212	1	protein_coding	23609	MKRN2	0.407629	-0.0314984	0	0	41	7.08919e-07	1.32438e-26	GTEx/v8/Artery_Tibial:GTEx/v8/Heart_Atrial_Appendage:GTEx/v8/Heart_Left_Ventricle	+	1.123e-23	rs6797393;rs4642101	23	yes
AF	ENSG00000088726	TMEM40	3	12775024	12810956	-1	protein_coding	55287	TMEM40	0.000135844	0.223164	47	11.9	0	NA	NA	NA	NA	7.899e-12	rs6797393;rs4642101	23	no
AF	ENSG00000144712	CAND2	3	12837971	12913415	1	protein_coding	23066	CAND2	4.53281e-09	0.140801	66	22.5	66	1.53054e-06	3.52486e-05	GTEx/v8/Adipose_Visceral_Omentum:GTEx/v8/Artery_Aorta:GTEx/v8/Artery_Tibial:GTEx/v8/Colon_Transverse:GTEx/v8/Pituitary	-	2.945e-24	rs4642101;rs6797393	23	no
AF	ENSG00000151090	THRB	3	24158651	24536773	-1	protein_coding	7068	THRB	0.994542	-1.11963	27	9.684	24	1.17522e-16	7.26771e-12	GTEx/v8/Heart_Atrial_Appendage:GTEx/v8/Heart_Left_Ventricle	-	4.078e-09	rs73032373	24	no
AF	ENSG00000144677	CTDSPL	3	37903451	38025960	1	protein_coding	10217	CTDSPL	0.0888482	-0.619807	2	4.375	3	1.36867e-05	0.0121685	GTEx/v8/Artery_Tibial	+	1.247e-09	rs116202356;rs7373065	25	no
AF	ENSG00000008226	DLEC1	3	38080696	38165516	1	protein_coding	9940	DLEC1	6.45016e-18	-0.484476	2	5.983	0	NA	NA	NA	NA	1.247e-09	rs116202356	25	no
AF	ENSG00000060971	ACAA1	3	38144620	38178733	-1	protein_coding	30	ACAA1	2.63825e-05	-0.256095	1	5.983	0	NA	NA	NA	NA	9.935e-09	rs116202356	25	no
AF	ENSG00000172936	MYD88	3	38179969	38184513	1	protein_coding	4615	MYD88	0.711855	-0.978262	1	5.983	0	NA	NA	NA	NA	9.935e-09	rs116202356	25	no
AF	ENSG00000172939	OXSR1	3	38206580	38296979	1	protein_coding	9943	OXSR1	0.989118	-1.29389	0	0	2	7.03337e-05	0.0197599	GTEx/v8/Artery_Aorta	+	2.212e-08	rs116202356	25	yes
AF	ENSG00000114739	ACVR2B	3	38495342	38534633	1	protein_coding	93	ACVR2B	0.993111	NA	0	0	1	0.000103839	2.55976e-05	GTEx/v8/Artery_Tibial	NA	NA	rs7373065	25	yes
AF	ENSG00000157036	EXOG	3	38537618	38583652	1	protein_coding	9941	EXOG	2.86455e-08	0.297109	0	0	2	1.57926e-05	2.11978e-12	GTEx/v8/Pancreas	-	1.247e-09	rs116202356	25	yes
AF	ENSG00000183873	SCN5A	3	38589548	38691164	-1	protein_coding	6331	SCN5A	0.995748	-0.493253	5	17.95	0	NA	NA	NA	NA	2.265e-14	rs7373065	25	no
AF	ENSG00000185313	SCN10A	3	38738293	38835501	-1	protein_coding	6336	SCN10A	6.14215e-26	-0.011374	75	18.96	24	1.21571e-07	0.00041663	GTEx/v8/Heart_Left_Ventricle	+	2.724e-20	rs6599240;rs6599242;rs11129799;rs11129801;rs10428132;rs10428168;rs7611456	25	no
AF	ENSG00000144749	LRIG1	3	66429221	66551687	-1	protein_coding	26018	LRIG1	0.835794	NA	35	21.3	0	NA	NA	NA	NA	4.316e-10	rs332372;rs4856794;rs332388	26	no
AF	ENSG00000114541	FRMD4B	3	69219141	69591734	-1	protein_coding	23150	FRMD4B	0.807014	-0.17787	37	12.7	0	NA	NA	NA	NA	2.698e-09	rs17005647	27	no
AF	ENSG00000044524	EPHA3	3	89156674	89531284	1	protein_coding	2042	EPHA3	0.015686	-0.110284	16	22.3	36	1.89641e-06	3.49803e-07	GTEx/v8/Artery_Tibial:GTEx/v8/Pancreas	-	3.892e-11	rs12636275	28	no
AF	ENSG00000240891	PLCXD2	3	111393523	111565294	1	protein_coding	257068	PLCXD2	5.16801e-05	-0.298686	93	17.39	14	6.14109e-10	1.41206e-08	GTEx/v8/Pancreas	-	1.629e-15	rs113812270;rs10804493;rs9288930;rs142905901;rs73228590	29	no
AF	ENSG00000144824	PHLDB2	3	111451344	111695364	1	protein_coding	90102	PHLDB2	0.0112158	3.96962	260	17.39	92	1.18759e-12	2.68996e-08	GTEx/v8/Artery_Tibial:GTEx/v8/Heart_Left_Ventricle:GTEx/v8/Lung:GTEx/v8/Pancreas:GTEx/v8/Spleen	+	1.629e-15	rs113812270;rs10804493;rs9288930;rs142905901;rs73228590;rs6805339;rs36002857;rs16858936;rs6788410	29	no
AF	ENSG00000144827	ABHD10	3	111697857	111712210	1	protein_coding	55347	ABHD10	0.000658971	0.653577	9	10.91	5	6.925e-05	0.000222206	GTEx/v8/Artery_Aorta	NA	5.572e-12	rs73228590;rs6788410;rs36002857;rs10804493	29	no
AF	ENSG00000144834	TAGLN3	3	111717511	111732734	1	protein_coding	29114	TAGLN3	0.685407	0.161362	1	4.111	0	NA	NA	NA	NA	NA	rs73228590	29	no
AF	ENSG00000073711	PPP2R3A	3	135684515	135866733	1	protein_coding	5523	PPP2R3A	0.920488	-0.863679	6	7.929	0	NA	NA	NA	NA	8.769e-09	rs1278493	30	no
AF	ENSG00000174579	MSL2	3	135867764	135916083	-1	protein_coding	55167	MSL2	0.889664	-1.74205	4	7.607	1	0.00018373	0.0101379	GTEx/v8/Artery_Aorta	NA	1.532e-08	rs1278493	30	no
AF	ENSG00000114054	PCCB	3	135969148	136056738	1	protein_coding	5096	PCCB	0.000735839	-0.38516	23	14.81	137	1.72833e-15	2.02191e-11	GTEx/v8/Adipose_Subcutaneous:GTEx/v8/Adipose_Visceral_Omentum:GTEx/v8/Cells_EBV-transformed_lymphocytes:GTEx/v8/Whole_Blood:GTEx/v8/Artery_Aorta:GTEx/v8/Artery_Coronary:GTEx/v8/Artery_Tibial:GTEx/v8/Colon_Sigmoid:GTEx/v8/Colon_Transverse:GTEx/v8/Heart_Atrial_Appendage:GTEx/v8/Heart_Left_Ventricle:GTEx/v8/Lung:GTEx/v8/Pancreas:GTEx/v8/Pituitary:GTEx/v8/Small_Intestine_Terminal_Ileum:GTEx/v8/Spleen	+	8.769e-09	rs1278493	30	no
AF	ENSG00000118007	STAG1	3	136055077	136471220	-1	protein_coding	10274	STAG1	1	-0.647638	97	14.81	0	NA	NA	NA	NA	NA	rs1278493	30	no
AF	ENSG00000158092	NCK1	3	136581050	136668665	1	protein_coding	4690	NCK1	0.00103503	-0.568989	1	3.224	8	2.09269e-05	0.0396555	GTEx/v8/Liver	NA	NA	rs1278493	30	no
AF	ENSG00000174564	IL20RB	3	136665072	136729927	1	protein_coding	53833	IL20RB	0.000354183	0.165775	0	0	29	9.84737e-08	9.54815e-26	GTEx/v8/Adipose_Subcutaneous:GTEx/v8/Artery_Tibial:GTEx/v8/Heart_Left_Ventricle:GTEx/v8/Liver	NA	NA	rs1278493	30	yes
AF	ENSG00000121864	ZNF639	3	179040779	179053323	1	protein_coding	51193	ZNF639	0.122946	-0.294071	14	15.27	8	5.8269e-05	4.672e-16	GTEx/v8/Adipose_Subcutaneous:GTEx/v8/Artery_Tibial	NA	4.891e-08	rs75880040	31	no
AF	ENSG00000171109	MFN1	3	179065480	179112719	1	protein_coding	55669	MFN1	0.0190382	0.694126	36	15.27	57	5.5885e-09	3.82625e-26	GTEx/v8/Adipose_Subcutaneous:GTEx/v8/Adipose_Visceral_Omentum:GTEx/v8/Artery_Aorta:GTEx/v8/Artery_Tibial:GTEx/v8/Heart_Atrial_Appendage:GTEx/v8/Heart_Left_Ventricle:GTEx/v8/Liver:GTEx/v8/Pancreas	+	5.205e-09	rs75880040;rs7612445;rs4855076	31	no
AF	ENSG00000114450	GNB4	3	179116990	179169378	-1	protein_coding	59345	GNB4	0.629775	0.695552	31	14.95	64	2.01491e-70	2.46034e-59	GTEx/v8/Artery_Aorta:GTEx/v8/Heart_Atrial_Appendage:GTEx/v8/Heart_Left_Ventricle	+	4.808e-09	rs75880040;rs7612445;rs4855076	31	no
AF	ENSG00000138675	FGF5	4	81187753	81257834	1	protein_coding	2250	FGF5	4.31893e-05	0.709603	5	11.91	0	NA	NA	NA	NA	9.197e-09	rs1458038	32	no
AF	ENSG00000109323	MANBA	4	103552660	103682151	-1	protein_coding	4126	MANBA	1.14972e-11	-0.195397	21	10.21	362	3.72214e-11	4.1475e-22	GTEx/v8/Artery_Aorta:GTEx/v8/Artery_Tibial:GTEx/v8/Small_Intestine_Terminal_Ileum:GTEx/v8/Spleen	-	4.863e-08	rs6818418	33	no
AF	ENSG00000109332	UBE2D3	4	103715540	103790053	-1	protein_coding	7323	UBE2D3	0.748203	NA	145	14.36	362	3.44179e-22	8.8891e-17	GTEx/v8/Adipose_Subcutaneous:GTEx/v8/Artery_Aorta:GTEx/v8/Artery_Tibial:GTEx/v8/Colon_Transverse:GTEx/v8/Heart_Atrial_Appendage:GTEx/v8/Heart_Left_Ventricle:GTEx/v8/Lung:GTEx/v8/Pancreas:GTEx/v8/Spleen	-	4.863e-08	rs6818418	33	no
AF	ENSG00000145354	CISD2	4	103790135	103810399	1	protein_coding	493856	CISD2	0.649111	-0.514322	57	13.18	362	1.21543e-27	7.9089e-22	GTEx/v8/Adipose_Subcutaneous:GTEx/v8/Adipose_Visceral_Omentum:GTEx/v8/Artery_Aorta:GTEx/v8/Artery_Tibial:GTEx/v8/Colon_Sigmoid:GTEx/v8/Colon_Transverse:GTEx/v8/Lung:GTEx/v8/Small_Intestine_Terminal_Ileum:GTEx/v8/Spleen	-	4.863e-08	rs6818418	33	no
AF	ENSG00000164037	SLC9B1	4	103806205	103940896	-1	protein_coding	150159	SLC9B1	8.48795e-05	-0.347279	239	14.57	0	NA	NA	NA	NA	4.863e-08	rs6818418	33	no
AF	ENSG00000164038	SLC9B2	4	103941025	104006986	-1	protein_coding	133308	SLC9B2	0.0670567	-1.38429	22	13.65	1	5.14101e-05	6.38419e-06	GTEx/v8/Artery_Tibial	NA	NA	rs6818418	33	no
AF	ENSG00000164039	BDH2	4	104000592	104021040	-1	protein_coding	56898	BDH2	4.05062e-06	-0.183389	0	0	362	4.06298e-40	1.63066e-78	GTEx/v8/Adipose_Subcutaneous:GTEx/v8/Adipose_Visceral_Omentum:GTEx/v8/Whole_Blood:GTEx/v8/Artery_Aorta:GTEx/v8/Artery_Coronary:GTEx/v8/Artery_Tibial:GTEx/v8/Colon_Sigmoid:GTEx/v8/Colon_Transverse:GTEx/v8/Heart_Atrial_Appendage:GTEx/v8/Heart_Left_Ventricle:GTEx/v8/Lung:GTEx/v8/Pancreas:GTEx/v8/Pituitary:GTEx/v8/Small_Intestine_Terminal_Ileum:GTEx/v8/Spleen	+	4.863e-08	rs6818418	33	yes
AF	ENSG00000138778	CENPE	4	104026963	104119566	-1	protein_coding	1062	CENPE	0.645841	0.250415	0	0	359	2.1796e-06	2.49434e-14	GTEx/v8/Artery_Tibial	+	4.863e-08	rs6818418	33	yes
AF	ENSG00000138792	ENPEP	4	111286889	111486441	1	protein_coding	2028	ENPEP	3.57621e-19	-0.090258	61	16.05	49	9.89072e-46	6.55433e-58	GTEx/v8/Adipose_Visceral_Omentum:GTEx/v8/Artery_Tibial:GTEx/v8/Lung	+	5.612e-83	rs670014;rs9993313;rs17552555;rs482254;rs557785;rs10213638;rs9997349;rs1375300;rs7682249;rs2595117	34	no
AF	ENSG00000164093	PITX2	4	111538579	111563279	-1	protein_coding	5308	PITX2	0.672789	-1.2397	34	18.83	0	NA	NA	NA	NA	1.405e-83	rs72656974;rs2595117;rs12498374;rs2595110;rs6850025;rs10222783;rs62338990	34	no
AF	ENSG00000145349	CAMK2D	4	114372188	114683083	-1	protein_coding	817	CAMK2D	0.0166617	0.0116128	96	19.41	53	2.33589e-06	0.00215974	GTEx/v8/Heart_Atrial_Appendage	+	1.922e-13	rs11942899;rs2293323;rs13106836;rs6829664;rs75174764	35	no
AF	ENSG00000071205	ARHGAP10	4	148653214	148993931	1	protein_coding	79658	ARHGAP10	1.21711e-10	NA	99	14.42	0	NA	NA	NA	NA	2.312e-11	rs75759772;rs61659434	36	no
AF	ENSG00000151623	NR3C2	4	148999913	149365850	-1	protein_coding	4306	NR3C2	0.925089	-1.46444	1	3.038	0	NA	NA	NA	NA	2.317e-08	rs62332205	36	no
AF	ENSG00000164107	HAND2	4	174446120	174451380	-1	protein_coding	9464	HAND2	0.351298	-0.584922	12	16.02	3	6.94395e-05	0.00930342	GTEx/v8/Artery_Aorta	+	4.736e-10	rs2289517;rs55642737	37	no
AF	ENSG00000184349	EFNA5	5	106712590	107006596	-1	protein_coding	1946	EFNA5	0.889437	-0.0424714	0	0	26	7.3444e-08	4.83161e-10	GTEx/v8/Artery_Tibial	NA	NA	rs6866458	38	yes
AF	ENSG00000080709	KCNN2	5	113696642	113832337	1	protein_coding	3781	KCNN2	0.971049	-0.855594	40	9.688	0	NA	NA	NA	NA	1.634e-16	rs12188044;rs337705	39	no
AF	ENSG00000152503	TRIM36	5	114460459	114516243	-1	protein_coding	55521	TRIM36	0.00067573	0.155882	3	8.516	0	NA	NA	NA	NA	NA	rs7723727	39	no
AF	ENSG00000138829	FBN2	5	127593601	127994878	-1	protein_coding	2201	FBN2	1	0.322457	43	18.76	115	8.65549e-12	7.62935e-19	GTEx/v8/Artery_Coronary:GTEx/v8/Colon_Transverse:GTEx/v8/Heart_Atrial_Appendage:GTEx/v8/Heart_Left_Ventricle	-	5.334e-09	rs10520002;rs1035407	40	no
AF	ENSG00000113396	SLC27A6	5	127873706	128369335	1	protein_coding	28965	SLC27A6	2.85883e-09	0.536585	129	18.76	92	3.85196e-47	7.85063e-39	GTEx/v8/Heart_Atrial_Appendage:GTEx/v8/Heart_Left_Ventricle	-	5.334e-09	rs10520002;rs1035407	40	no
AF	ENSG00000066583	ISOC1	5	128430444	128449721	1	protein_coding	51015	ISOC1	0.00529303	0.469388	0	0	83	1.5997e-09	4.26478e-13	GTEx/v8/Whole_Blood:GTEx/v8/Heart_Atrial_Appendage:GTEx/v8/Pituitary	-	5.334e-09	rs1035407;rs10520002	40	yes
AF	ENSG00000152377	SPOCK1	5	136310987	136934068	-1	protein_coding	6695	SPOCK1	0.320886	0.321058	37	18.36	61	1.18253e-05	0.0102987	GTEx/v8/Whole_Blood	+	1.077e-35	rs739701;rs736514;rs2040862;rs453638	41	no
AF	ENSG00000146021	KLHL3	5	136953189	137071779	-1	protein_coding	26249	KLHL3	0.924155	-1.18581	67	15.65	42	3.64029e-06	0.00245871	GTEx/v8/Colon_Transverse:GTEx/v8/Pancreas:GTEx/v8/Small_Intestine_Terminal_Ileum	-	3.629e-34	rs2905580;rs115555764;rs11745324;rs2040862;rs916862;rs112877791;rs2967791;rs700605	41	no
AF	ENSG00000177733	HNRNPA0	5	137087075	137090039	-1	protein_coding	10949	HNRNPA0	0.863701	-1.1009	11	12.63	43	1.91532e-05	0.000247529	GTEx/v8/Artery_Tibial:GTEx/v8/Heart_Atrial_Appendage	-	5.668e-33	rs11745324;rs700605;rs2040862;rs112877791;rs2269954;rs17538215	41	no
AF	ENSG00000120729	MYOT	5	137203480	137223540	1	protein_coding	9499	MYOT	2.64171e-05	-0.0200309	20	16.3	0	NA	NA	NA	NA	3.629e-34	rs2040862;rs11745324;rs700605;rs112877791	41	no
AF	ENSG00000078795	PKD2L2	5	137223657	137278436	1	protein_coding	27039	PKD2L2	3.49693e-07	-0.563262	72	18.75	0	NA	NA	NA	NA	7.024e-35	rs11745324;rs700605;rs112877791;rs2040862;rs700607;rs453638;rs115555764	41	no
AF	ENSG00000031003	FAM13B	5	137273649	137387650	-1	protein_coding	51306	FAM13B	0.900072	-0.636484	178	19.02	323	1.77837e-12	2.722e-08	GTEx/v8/Artery_Aorta:GTEx/v8/Artery_Tibial:GTEx/v8/Colon_Transverse:GTEx/v8/Heart_Atrial_Appendage:GTEx/v8/Heart_Left_Ventricle:GTEx/v8/Spleen	-	1.077e-35	rs700607;rs453638;rs112877791;rs2040862;rs700605;rs115555764;rs11745324;rs112099533;rs2905580;rs2967791	41	no
AF	ENSG00000061492	WNT8A	5	137419581	137428054	1	protein_coding	7478	WNT8A	0.875729	0.243771	19	16.1	0	NA	NA	NA	NA	1.077e-35	rs700607;rs700605;rs453638;rs112877791;rs2040862;rs115555764	41	no
AF	ENSG00000112981	NME5	5	137450866	137475132	-1	protein_coding	8382	NME5	0.570641	-0.270677	45	15.73	12	5.89822e-06	7.11013e-23	GTEx/v8/Heart_Atrial_Appendage:GTEx/v8/Heart_Left_Ventricle:GTEx/v8/Pituitary	NA	1.012e-16	rs453638;rs700605;rs2269954;rs17538215;rs112099533;rs7735325;rs11567949;rs11745324;rs112877791;rs3813321	41	no
AF	ENSG00000112983	BRD8	5	137475455	137514675	-1	protein_coding	10902	BRD8	0.000590819	0.045427	49	24.1	0	NA	NA	NA	NA	6.821e-17	rs2269954;rs17538215;rs112099533;rs7735325;rs11567949;rs146949871	41	no
AF	ENSG00000112984	KIF20A	5	137514408	137523404	1	protein_coding	10112	KIF20A	1.91703e-08	0.043382	27	10.28	0	NA	NA	NA	NA	1.644e-16	rs112099533;rs11567949;rs7735325;rs2269954;rs17538215;rs115555764;rs146949871;rs75900384	41	no
AF	ENSG00000094880	CDC23	5	137523339	137549032	-1	protein_coding	8697	CDC23	0.999308	-0.645531	46	12.36	0	NA	NA	NA	NA	2.606e-16	rs2269954;rs17538215;rs112099533;rs115555764;rs146949871;rs7735325;rs75900384;rs11567949	41	no
AF	ENSG00000146013	GFRA3	5	137588068	137610360	-1	protein_coding	2676	GFRA3	0.029061	-0.0972462	46	13.91	274	4.01929e-25	1.94136e-19	GTEx/v8/Lung:GTEx/v8/Pituitary	-	1.077e-35	rs112099533;rs2269954;rs17538215;rs7735325;rs2240331;rs75900384;rs3813321;rs2905580;rs2040862;rs2967791;rs453638;rs11567949	41	no
AF	ENSG00000158402	CDC25C	5	137620954	137674044	-1	protein_coding	995	CDC25C	3.00948e-08	-0.356716	81	16.28	5	4.24465e-05	0.00626988	GTEx/v8/Cells_EBV-transformed_lymphocytes	NA	2.29e-13	rs2269954;rs17538215;rs112099533;rs11567949;rs7735325;rs146949871;rs75900384	41	no
AF	ENSG00000120709	FAM53C	5	137667624	137685416	1	protein_coding	51307	FAM53C	0.639249	-0.370564	39	22.2	84	3.00518e-11	2.40316e-07	GTEx/v8/Cells_EBV-transformed_lymphocytes:GTEx/v8/Artery_Aorta:GTEx/v8/Pancreas	-	1.453e-13	rs146949871;rs11567949;rs2269954;rs17538215;rs112099533;rs7735325;rs75900384;rs115555764;rs2240331;rs916862	41	no
AF	ENSG00000120733	KDM3B	5	137688285	137772717	1	protein_coding	51780	KDM3B	1	0.0661184	76	22.2	228	2.03278e-09	3.67295e-06	GTEx/v8/Adipose_Subcutaneous:GTEx/v8/Adipose_Visceral_Omentum:GTEx/v8/Whole_Blood:GTEx/v8/Artery_Aorta:GTEx/v8/Artery_Tibial:GTEx/v8/Colon_Transverse:GTEx/v8/Lung:GTEx/v8/Pancreas	+	1.304e-17	rs17538215;rs11567949;rs2269954;rs115555764;rs146949871;rs2240331;rs7735325;rs75900384;rs112099533;rs3813321	41	no
AF	ENSG00000132563	REEP2	5	137774706	137782658	1	protein_coding	51308	REEP2	0.876389	0.126709	33	17.49	420	2.69885e-30	3.29219e-24	GTEx/v8/Adipose_Subcutaneous:GTEx/v8/Adipose_Visceral_Omentum:GTEx/v8/Artery_Aorta:GTEx/v8/Artery_Tibial:GTEx/v8/Colon_Sigmoid:GTEx/v8/Colon_Transverse:GTEx/v8/Heart_Atrial_Appendage:GTEx/v8/Heart_Left_Ventricle:GTEx/v8/Lung	-	1.077e-35	rs115555764;rs146949871;rs2240331;rs2269954;rs17538215;rs7735325;rs75900384;rs3813321;rs11745324;rs112877791;rs700605;rs700607;rs112099533;rs453638;rs2040862;rs2967791;rs11567949	41	no
AF	ENSG00000120738	EGR1	5	137801179	137805004	1	protein_coding	1958	EGR1	0.674345	-0.140244	18	11.04	0	NA	NA	NA	NA	3.127e-10	rs75900384;rs3813321	41	no
AF	ENSG00000120705	ETF1	5	137841784	137878989	-1	protein_coding	2107	ETF1	0.998925	-1.33722	6	13.25	4	2.34088e-05	0.00261151	GTEx/v8/Artery_Tibial	NA	NA	rs75900384;rs3813321	41	no
AF	ENSG00000044115	CTNNA1	5	137946656	138270723	1	protein_coding	1495	CTNNA1	0.970554	-0.172314	0	0	35	5.86027e-05	3.30948e-79	GTEx/v8/Whole_Blood	+	6.713e-09	rs11567949	41	yes
AF	ENSG00000170482	SLC23A1	5	138702885	138720242	-1	protein_coding	9963	SLC23A1	0.0243223	0.0292441	0	0	3	6.53903e-05	0.00238647	GTEx/v8/Spleen	-	2.654e-16	rs2240331	41	yes
AF	ENSG00000113580	NR3C1	5	142657496	142815077	-1	protein_coding	2908	NR3C1	0.311618	NA	58	15.33	0	NA	NA	NA	NA	1.643e-17	rs860458;rs853155;rs9324924;rs6580277;rs56075823	42	no
AF	ENSG00000184347	SLIT3	5	168088745	168728133	-1	protein_coding	6586	SLIT3	0.991788	0.185144	138	19.25	0	NA	NA	NA	NA	3.124e-09	rs76381183	43	no
AF	ENSG00000164463	CREBRF	5	172483355	172566291	1	protein_coding	153222	CREBRF	0.998406	-2.591	43	15.23	0	NA	NA	NA	NA	1.251e-12	rs1091970;rs6890182;rs255294	44	no
AF	ENSG00000113734	BNIP1	5	172571445	172591390	1	protein_coding	662	BNIP1	0.00143693	-0.218655	30	15.23	77	7.24572e-14	3.72059e-33	GTEx/v8/Adipose_Subcutaneous:GTEx/v8/Whole_Blood:GTEx/v8/Artery_Aorta:GTEx/v8/Artery_Coronary:GTEx/v8/Artery_Tibial:GTEx/v8/Colon_Sigmoid:GTEx/v8/Liver:GTEx/v8/Lung:GTEx/v8/Pancreas	-	9.637e-22	rs6890182;rs1091970;rs255294;rs57047822;rs62385085;rs6882776	44	no
AF	ENSG00000183072	NKX2-5	5	172659112	172662360	-1	protein_coding	1482	NKX2-5	0.858648	-0.20816	24	18.15	59	2.89568e-26	5.98506e-21	GTEx/v8/Pituitary	-	9.637e-22	rs3095873;rs4868241;rs62385085;rs6882776;rs255294	44	no
AF	ENSG00000113742	CPEB4	5	173315283	173388979	1	protein_coding	80315	CPEB4	0.996855	-1.97623	79	18.9	71	4.70586e-07	2.2309e-13	GTEx/v8/Whole_Blood:GTEx/v8/Heart_Left_Ventricle	-	9.929e-12	rs67623241;rs6873255;rs12519998	45	no
AF	ENSG00000185056	C5orf47	5	173400782	173433143	1	protein_coding	133491	C5orf47	NA	0.622398	11	15.31	85	3.02816e-11	5.00506e-07	GTEx/v8/Heart_Atrial_Appendage:GTEx/v8/Heart_Left_Ventricle:GTEx/v8/Lung	-	9.929e-12	rs67623241;rs6873255;rs12519998	45	no
AF	ENSG00000170091	NSG2	5	173472607	173670504	1	protein_coding	51617	NSG2	0.799823	NA	0	0	89	2.2317e-17	1.54186e-12	GTEx/v8/Whole_Blood:GTEx/v8/Heart_Atrial_Appendage:GTEx/v8/Heart_Left_Ventricle:GTEx/v8/Lung:GTEx/v8/Spleen	-	9.929e-12	rs6873255;rs67623241;rs12519998	45	yes
AF	ENSG00000124788	ATXN1	6	16299343	16761722	-1	protein_coding	6310	ATXN1	0.398661	-2.62497	19	15.16	0	NA	NA	NA	NA	1.531e-25	rs4431439;rs73366713;rs10484361;rs61061856	46	no
AF	ENSG00000137364	TPMT	6	18128542	18155305	-1	protein_coding	7172	TPMT	7.57392e-05	-0.842227	0	0	84	6.51225e-11	8.21e-08	GTEx/v8/Heart_Atrial_Appendage:GTEx/v8/Heart_Left_Ventricle	+	6.709e-18	rs214509;rs214508;rs10949498;rs1408443	47	yes
AF	ENSG00000165097	KDM1B	6	18155560	18224084	1	protein_coding	221656	KDM1B	0.815088	-0.609535	8	8.003	84	4.15025e-14	6.40204e-21	GTEx/v8/Heart_Atrial_Appendage:GTEx/v8/Heart_Left_Ventricle	+	6.709e-18	rs10949498;rs1408443;rs214509;rs214508	47	no
AF	ENSG00000124795	DEK	6	18224099	18265054	-1	protein_coding	7913	DEK	0.102359	-0.690054	25	6.167	84	4.73453e-36	4.82795e-29	GTEx/v8/Heart_Atrial_Appendage:GTEx/v8/Heart_Left_Ventricle	+	6.709e-18	rs214509;rs214508;rs10949498;rs1408443	47	no
AF	ENSG00000137393	RNF144B	6	18368779	18469105	1	protein_coding	255488	RNF144B	0.0276377	3.88268	33	11.4	84	9.93828e-09	5.50407e-05	GTEx/v8/Adipose_Subcutaneous:GTEx/v8/Whole_Blood:GTEx/v8/Heart_Atrial_Appendage:GTEx/v8/Spleen	+	6.709e-18	rs10949498;rs1408443;rs214508;rs214509	47	no
AF	ENSG00000124762	CDKN1A	6	36644305	36655116	1	protein_coding	1026	CDKN1A	0.0272026	-0.171688	8	12.7	0	NA	NA	NA	NA	2.286e-13	rs730506	48	no
AF	ENSG00000255587	RAB44	6	36683256	36699870	1	protein_coding	401258	RAB44	NA	NA	0	0	7	5.55884e-08	0.000804836	GTEx/v8/Cells_EBV-transformed_lymphocytes	+	2.286e-13	rs730506	48	yes
AF	ENSG00000124772	CPNE5	6	36708552	36807778	-1	protein_coding	57699	CPNE5	0.0778898	NA	0	0	3	5.91843e-05	1.08421e-08	GTEx/v8/Artery_Tibial	NA	NA	rs730506	48	yes
AF	ENSG00000135346	CGA	6	87795216	87804824	-1	protein_coding	1081	CGA	0.251019	0.0466546	18	11.34	0	NA	NA	NA	NA	NA	rs71572744;rs9294371	49	no
AF	ENSG00000188994	ZNF292	6	87862551	87973914	1	protein_coding	23036	ZNF292	0.999977	-1.4449	217	13.82	450	2.43957e-11	2.15223e-07	GTEx/v8/Whole_Blood:GTEx/v8/Artery_Aorta:GTEx/v8/Pituitary	+	1.465e-10	rs9294371;rs2031522;rs71572744	49	no
AF	ENSG00000164411	GJB7	6	87992696	88038996	-1	protein_coding	375519	GJB7	1.49898e-06	-0.190516	157	16.56	241	2.25595e-06	9.28073e-05	GTEx/v8/Pituitary	+	5.707e-10	rs2031522;rs9294371;rs71572744	49	no
AF	ENSG00000111850	SMIM8	6	88032301	88052043	1	protein_coding	57150	SMIM8	0.0358536	0.715912	117	16.56	472	1.68512e-14	2.03515e-23	GTEx/v8/Adipose_Subcutaneous:GTEx/v8/Whole_Blood:GTEx/v8/Artery_Aorta:GTEx/v8/Artery_Tibial:GTEx/v8/Colon_Sigmoid:GTEx/v8/Colon_Transverse:GTEx/v8/Heart_Atrial_Appendage:GTEx/v8/Heart_Left_Ventricle:GTEx/v8/Liver:GTEx/v8/Pancreas:GTEx/v8/Pituitary:GTEx/v8/Small_Intestine_Terminal_Ileum	-	1.465e-10	rs2031522;rs9294371;rs71572744	49	no
AF	ENSG00000203872	C6orf163	6	88054567	88075181	1	protein_coding	206412	C6orf163	NA	0.150987	68	12.22	468	9.25305e-25	4.43705e-24	GTEx/v8/Adipose_Subcutaneous:GTEx/v8/Adipose_Visceral_Omentum:GTEx/v8/Cells_EBV-transformed_lymphocytes:GTEx/v8/Whole_Blood:GTEx/v8/Artery_Aorta:GTEx/v8/Artery_Tibial:GTEx/v8/Colon_Sigmoid:GTEx/v8/Colon_Transverse:GTEx/v8/Lung:GTEx/v8/Pancreas:GTEx/v8/Pituitary:GTEx/v8/Small_Intestine_Terminal_Ileum:GTEx/v8/Spleen	-	1.465e-10	rs9294371;rs2031522;rs71572744	49	no
AF	ENSG00000272514	CFAP206	6	88117701	88174183	1	protein_coding	154313	CFAP206	3.10222e-05	NA	25	12.64	490	3.75247e-11	1.11013e-13	GTEx/v8/Adipose_Subcutaneous:GTEx/v8/Adipose_Visceral_Omentum:GTEx/v8/Heart_Atrial_Appendage:GTEx/v8/Lung:GTEx/v8/Spleen	-	1.465e-10	rs71572744;rs9294371;rs2031522	49	no
AF	ENSG00000164414	SLC35A1	6	88180341	88222054	1	protein_coding	10559	SLC35A1	0.208304	-0.0639808	3	4.799	494	2.14031e-35	1.75985e-36	GTEx/v8/Cells_EBV-transformed_lymphocytes:GTEx/v8/Whole_Blood:GTEx/v8/Artery_Aorta:GTEx/v8/Artery_Tibial:GTEx/v8/Colon_Sigmoid	-	1.465e-10	rs9294371;rs71572744;rs2031522	49	no
AF	ENSG00000146282	RARS2	6	88224096	88299721	-1	protein_coding	57038	RARS2	3.49435e-06	-0.160132	0	0	21	1.49739e-05	5.09846e-05	GTEx/v8/Lung	+	2.169e-08	rs9294371	49	yes
AF	ENSG00000135336	ORC3	6	88299839	88377169	1	protein_coding	23595	ORC3	0.000309997	0.334822	0	0	7	1.52743e-05	3.00883e-08	GTEx/v8/Whole_Blood	NA	NA	rs9294371	49	yes
AF	ENSG00000047932	GOPC	6	117639374	117923691	-1	protein_coding	57120	GOPC	0.0219841	0.0334327	21	13.15	45	8.08789e-12	1.77112e-12	GTEx/v8/Adipose_Subcutaneous:GTEx/v8/Artery_Aorta:GTEx/v8/Artery_Tibial:GTEx/v8/Colon_Sigmoid	-	1.086e-08	rs210628	50	no
AF	ENSG00000164465	DCBLD1	6	117774980	117891021	1	protein_coding	285761	DCBLD1	8.21257e-05	NA	11	6.053	45	1.46507e-09	2.64562e-40	GTEx/v8/Adipose_Subcutaneous:GTEx/v8/Adipose_Visceral_Omentum:GTEx/v8/Whole_Blood:GTEx/v8/Heart_Left_Ventricle:GTEx/v8/Lung	+	1.086e-08	rs210628	50	no
AF	ENSG00000153989	NUS1	6	117996665	118031803	1	protein_coding	116150	NUS1	0.869943	-1.73362	2	12.81	0	NA	NA	NA	NA	NA	rs210628	50	no
AF	ENSG00000196376	SLC35F1	6	118228689	118638839	1	protein_coding	222553	SLC35F1	0.388506	-0.35819	145	16.29	48	5.31611e-07	0.00019877	GTEx/v8/Artery_Tibial	+	2.149e-22	rs7762823;rs117246695;rs12210733;rs3951016;rs1006932;rs56255677;rs17337518;rs283057;rs11153730;rs139811148	51	no
AF	ENSG00000111860	CEP85L	6	118781935	119031238	-1	protein_coding	387119	CEP85L	0.00496391	0.29857	323	16.19	467	9.38788e-15	1.15706e-10	GTEx/v8/Adipose_Subcutaneous:GTEx/v8/Whole_Blood:GTEx/v8/Artery_Aorta:GTEx/v8/Artery_Tibial:GTEx/v8/Liver:GTEx/v8/Pancreas:GTEx/v8/Spleen	-	2.149e-22	rs9481842;rs11153730;rs283057;rs56130945;rs139811148;rs12210733;rs17694991;rs2638550;rs3951016;rs7762823;rs56255677;rs1006932;rs145538762	51	no
AF	ENSG00000198523	PLN	6	118869461	118881893	1	protein_coding	5350	PLN	0.111194	-0.123959	37	11.74	205	3.82034e-07	3.1388e-05	GTEx/v8/Artery_Aorta:GTEx/v8/Heart_Atrial_Appendage:GTEx/v8/Heart_Left_Ventricle	+	1.019e-19	rs11153730;rs283057;rs9481842;rs56130945;rs139811148;rs12210733;rs56255677;rs2638550	51	no
AF	ENSG00000111877	MCM9	6	119134605	119256327	-1	protein_coding	254394	MCM9	0.00391783	0.606342	0	0	2	0.000265876	4.08487e-07	GTEx/v8/Adipose_Subcutaneous	NA	NA	rs7762823	51	yes
AF	ENSG00000111879	FAM184A	6	119280928	119470552	-1	protein_coding	79632	FAM184A	2.04434e-13	NA	0	0	1	0.000326744	2.85015e-35	GTEx/v8/Adipose_Subcutaneous	NA	NA	rs7762823	51	yes
AF	ENSG00000146350	TBC1D32	6	121400640	121655891	-1	protein_coding	221322	TBC1D32	1.3503e-12	0.70393	0	0	9	4.55781e-05	0.0414784	GTEx/v8/Heart_Atrial_Appendage	+	4.152e-19	rs13195459;rs13216068	52	yes
AF	ENSG00000152661	GJA1	6	121756838	121770873	1	protein_coding	2697	GJA1	0.215547	-0.621211	0	0	23	7.52406e-05	0.00894434	GTEx/v8/Adipose_Subcutaneous	-	1.564e-10	rs9401451	52	yes
AF	ENSG00000025156	HSF2	6	122720691	122754264	1	protein_coding	3298	HSF2	0.91934	-0.603832	8	4.472	123	8.37363e-20	1.16465e-36	GTEx/v8/Adipose_Subcutaneous:GTEx/v8/Adipose_Visceral_Omentum:GTEx/v8/Cells_EBV-transformed_lymphocytes:GTEx/v8/Whole_Blood:GTEx/v8/Artery_Aorta:GTEx/v8/Artery_Coronary:GTEx/v8/Artery_Tibial:GTEx/v8/Colon_Sigmoid:GTEx/v8/Colon_Transverse:GTEx/v8/Lung:GTEx/v8/Spleen	-	2.373e-09	rs13216068;rs13199730;rs2606645	52	no
AF	ENSG00000111897	SERINC1	6	122764499	122792967	-1	protein_coding	57515	SERINC1	0.0746215	0.168755	1	9.288	13	8.15536e-06	6.08618e-14	GTEx/v8/Whole_Blood:GTEx/v8/Artery_Tibial	-	2.373e-09	rs13199730;rs2816109;rs590433;rs13216068	52	no
AF	ENSG00000135549	PKIB	6	122793076	123047518	1	protein_coding	5570	PKIB	0.219497	0.867785	29	9.288	99	2.56461e-08	1.96188e-09	GTEx/v8/Pancreas	+	2.373e-09	rs13199730;rs2606645	52	no
AF	ENSG00000111962	UST	6	149068464	149398126	1	protein_coding	10090	UST	0.984203	-0.711878	214	17.77	0	NA	NA	NA	NA	4.184e-13	rs4358650;rs922833;rs2500522;rs6904550;rs6570921;rs6901863;rs6924503	53	no
AF	ENSG00000055208	TAB2	6	149539777	149732749	1	protein_coding	23118	TAB2	0.999758	-0.0943951	0	0	34	9.11734e-06	0.0160868	GTEx/v8/Pancreas	-	8.331e-10	rs6570921;rs6924503;rs6901863	53	yes
AF	ENSG00000136267	DGKB	7	14184674	15014402	-1	protein_coding	1607	DGKB	0.669214	0.794772	14	9.016	0	NA	NA	NA	NA	2.201e-12	rs55734480	54	no
AF	ENSG00000146592	CREB5	7	28338940	28865511	1	protein_coding	9586	CREB5	0.989845	-2.18421	25	12	0	NA	NA	NA	NA	8.793e-10	rs6462079;rs10254657	55	no
AF	ENSG00000157259	GATAD1	7	92076767	92088150	1	protein_coding	57798	GATAD1	0.507483	-0.400631	0	0	43	5.71096e-10	8.43752e-27	GTEx/v8/Adipose_Subcutaneous:GTEx/v8/Artery_Tibial:GTEx/v8/Colon_Transverse:GTEx/v8/Heart_Left_Ventricle:GTEx/v8/Lung:GTEx/v8/Pancreas:GTEx/v8/Small_Intestine_Terminal_Ileum	+	1.743e-12	rs56201652;rs17688839	56	yes
AF	ENSG00000105810	CDK6	7	92234235	92465908	-1	protein_coding	1021	CDK6	0.923677	-3.08722	49	16.21	0	NA	NA	NA	NA	1.743e-12	rs56201652;rs17688839	56	no
AF	ENSG00000105967	TFEC	7	115575202	115799950	-1	protein_coding	22797	TFEC	4.73106e-05	-0.865539	4	9.154	0	NA	NA	NA	NA	NA	rs11549785;rs35037360	57	no
AF	ENSG00000135269	TES	7	115850547	115898837	1	protein_coding	26136	TES	4.84137e-11	0.213295	34	17.25	80	9.26343e-08	1.68556e-34	GTEx/v8/Adipose_Subcutaneous:GTEx/v8/Whole_Blood:GTEx/v8/Artery_Aorta:GTEx/v8/Artery_Tibial:GTEx/v8/Colon_Sigmoid:GTEx/v8/Heart_Left_Ventricle:GTEx/v8/Liver:GTEx/v8/Lung	+	6.392e-43	rs10279056;rs2402056;rs35037360;rs11549785;rs4730751;rs2109516;rs9920;rs17138684;rs2109514;rs2697060;rs11773845;rs12706096	57	no
AF	ENSG00000105971	CAV2	7	115927434	116148595	1	protein_coding	858	CAV2	0.00411638	0.222321	310	19.78	393	8.1747e-66	1.24951e-56	GTEx/v8/Adipose_Subcutaneous:GTEx/v8/Cells_EBV-transformed_lymphocytes:GTEx/v8/Whole_Blood:GTEx/v8/Artery_Aorta:GTEx/v8/Artery_Tibial:GTEx/v8/Colon_Sigmoid:GTEx/v8/Heart_Atrial_Appendage:GTEx/v8/Heart_Left_Ventricle:GTEx/v8/Liver:GTEx/v8/Pancreas	-	2.39e-55	rs11549785;rs35037360;rs10235210;rs11974466;rs62471182;rs2697060;rs17138684;rs12672038;rs9920;rs2109514;rs1049337;rs926198;rs17587314;rs13229461;rs4730751;rs7795356;rs2109516;rs11773845;rs10279056;rs2402056;rs7789117;rs12706096	57	no
AF	ENSG00000105974	CAV1	7	116164839	116201233	1	protein_coding	857	CAV1	0.018708	0.00241153	134	19.27	214	3.57485e-17	1.14457e-12	GTEx/v8/Adipose_Subcutaneous:GTEx/v8/Cells_EBV-transformed_lymphocytes:GTEx/v8/Heart_Atrial_Appendage:GTEx/v8/Pancreas	+	2.39e-55	rs13229461;rs4730751;rs2109514;rs12672038;rs9920;rs62471182;rs17138684;rs926198;rs7795356;rs1049337;rs2109516;rs11773845;rs7789117;rs12706096;rs17587314;rs2402056;rs10279056;rs11549785;rs11974466;rs10235210;rs2697060	57	no
AF	ENSG00000055118	KCNH2	7	150642049	150675403	-1	protein_coding	3757	KCNH2	0.996051	NA	20	15.58	7	1.3948e-05	3.06827e-10	GTEx/v8/Artery_Tibial	+	2.703e-11	rs7789585	58	no
AF	ENSG00000213199	ASIC3	7	150745379	150749843	1	protein_coding	9311	ASIC3	7.95975e-07	0.0641106	0	0	8	1.25468e-06	2.0587e-16	GTEx/v8/Adipose_Subcutaneous	-	2.703e-11	rs7789585	58	yes
AF	ENSG00000104643	MTMR9	8	11141925	11185646	1	protein_coding	66036	MTMR9	0.210866	1.57932	0	0	9	3.67255e-06	7.41976e-08	GTEx/v8/Colon_Transverse	-	5.152e-09	rs35620480	59	yes
AF	ENSG00000079459	FDFT1	8	11653082	11696818	1	protein_coding	2222	FDFT1	NA	1.28566	0	0	5	8.9101e-05	1.29552e-43	GTEx/v8/Artery_Tibial	-	5.152e-09	rs35620480	59	yes
AF	ENSG00000164733	CTSB	8	11700033	11726957	-1	protein_coding	1508	CTSB	NA	4.80536	0	0	11	1.66362e-07	3.41996e-40	GTEx/v8/Artery_Tibial	+	5.152e-09	rs35620480	59	yes
AF	ENSG00000129422	MTUS1	8	17501304	17658426	-1	protein_coding	57509	MTUS1	1.14383e-05	2.01981	82	13.81	45	1.38979e-06	2.05226e-50	GTEx/v8/Whole_Blood:GTEx/v8/Artery_Tibial	+	5.621e-09	rs421781	60	no
AF	ENSG00000104760	FGL1	8	17721889	17767874	-1	protein_coding	2267	FGL1	1.87354e-16	1.26396	122	11.61	332	6.44147e-16	4.82884e-12	GTEx/v8/Pancreas	+	1.028e-19	rs421781;rs208757;rs403894;rs399485;rs6988638	60	no
AF	ENSG00000078674	PCM1	8	17780349	17885478	1	protein_coding	5108	PCM1	NA	0.181265	232	17.35	446	4.92028e-35	8.46694e-29	GTEx/v8/Adipose_Subcutaneous:GTEx/v8/Adipose_Visceral_Omentum:GTEx/v8/Whole_Blood:GTEx/v8/Artery_Aorta:GTEx/v8/Artery_Coronary:GTEx/v8/Artery_Tibial:GTEx/v8/Colon_Sigmoid:GTEx/v8/Colon_Transverse:GTEx/v8/Heart_Left_Ventricle:GTEx/v8/Lung:GTEx/v8/Pancreas:GTEx/v8/Pituitary:GTEx/v8/Spleen	-	1.028e-19	rs208757;rs403894;rs399485;rs421781;rs6988638	60	no
AF	ENSG00000104763	ASAH1	8	17913934	17942494	-1	protein_coding	427	ASAH1	5.35815e-11	2.32447	110	15.6	547	1.47401e-98	8.43887e-86	GTEx/v8/Adipose_Subcutaneous:GTEx/v8/Adipose_Visceral_Omentum:GTEx/v8/Whole_Blood:GTEx/v8/Artery_Aorta:GTEx/v8/Colon_Sigmoid:GTEx/v8/Heart_Left_Ventricle:GTEx/v8/Pancreas	-	1.028e-19	rs208757;rs399485;rs403894;rs6988638;rs421781	60	no
AF	ENSG00000147443	DOK2	8	21766384	21771371	-1	protein_coding	9046	DOK2	2.33627e-06	0.269056	4	7.067	0	NA	NA	NA	NA	3.396e-09	rs7834729	61	no
AF	ENSG00000130227	XPO7	8	21777180	21864096	1	protein_coding	23039	XPO7	0.999999	-0.565357	55	16.45	0	NA	NA	NA	NA	3.553e-10	rs7834729	61	no
AF	ENSG00000158806	NPM2	8	21881636	21894408	1	protein_coding	10361	NPM2	0.000671457	-1.05037	1	2.475	0	NA	NA	NA	NA	NA	rs7834729	61	no
AF	ENSG00000158815	FGF17	8	21899909	21906320	1	protein_coding	8822	FGF17	0.865332	0.0290524	0	0	39	2.85866e-07	2.81007e-08	GTEx/v8/Adipose_Subcutaneous	-	3.553e-10	rs7834729	61	yes
AF	ENSG00000158856	DMTN	8	21906506	21940038	1	protein_coding	2039	DMTN	0.961763	1.17661	0	0	2	2.04075e-05	5.48161e-16	GTEx/v8/Heart_Left_Ventricle	NA	NA	rs7834729	61	yes
AF	ENSG00000168476	REEP4	8	21995533	21999464	-1	protein_coding	80346	REEP4	0.175028	-0.718022	0	0	13	2.85914e-06	2.88822e-31	GTEx/v8/Whole_Blood	-	5.768e-09	rs7834729	61	yes
AF	ENSG00000156804	FBXO32	8	124510129	124553446	-1	protein_coding	114907	FBXO32	0.972568	0.0163737	25	17.21	80	4.99075e-07	0.00161534	GTEx/v8/Artery_Aorta:GTEx/v8/Heart_Atrial_Appendage:GTEx/v8/Heart_Left_Ventricle	+	1.428e-18	rs78332318;rs7835298;rs58847541	62	no
AF	ENSG00000175946	KLHL38	8	124657767	124665190	-1	protein_coding	340359	KLHL38	3.93865e-06	-0.0554386	0	0	1	5.95906e-05	0.00838269	GTEx/v8/Artery_Tibial	NA	NA	rs7835298	62	yes
AF	ENSG00000123908	AGO2	8	141541264	141645718	-1	protein_coding	27161	AGO2	0.999992	-0.0298215	29	8.639	0	NA	NA	NA	NA	NA	rs11166992	63	no
AF	ENSG00000169398	PTK2	8	141667999	142012315	-1	protein_coding	5747	PTK2	0.999993	-0.489091	386	14.61	357	6.32814e-09	5.42043e-05	GTEx/v8/Colon_Sigmoid:GTEx/v8/Colon_Transverse	-	9.033e-09	rs11166992	63	no
AF	ENSG00000148110	MFSD14B	9	97136833	97223324	1	protein_coding	84641	MFSD14B	0.0239502	-0.606655	0	0	10	5.8263e-06	1.13126e-13	GTEx/v8/Artery_Aorta:GTEx/v8/Artery_Tibial	+	4.779e-22	rs9696545;rs4647395	64	yes
AF	ENSG00000148120	AOPEP	9	97488983	97849441	1	protein_coding	84909	AOPEP	5.19688e-12	-0.237468	102	18.88	225	5.05125e-11	4.80452e-09	GTEx/v8/Whole_Blood:GTEx/v8/Heart_Atrial_Appendage:GTEx/v8/Heart_Left_Ventricle:GTEx/v8/Lung	-	5.964e-34	rs11788697;rs7864171;rs9696545;rs7019540;rs368030;rs4647395;rs16911824;rs879492;rs899268;rs7847107;rs656939	64	no
AF	ENSG00000158169	FANCC	9	97861336	98079991	-1	protein_coding	2176	FANCC	5.87975e-10	-1.12976	105	16.9	0	NA	NA	NA	NA	2.4e-19	rs7864171;rs879492;rs656939;rs7019540;rs4647395	64	no
AF	ENSG00000107187	LHX3	9	139088096	139096955	-1	protein_coding	8022	LHX3	0.158418	-0.666033	15	9.006	0	NA	NA	NA	NA	3.827e-08	rs3780190;rs10122824	65	no
AF	ENSG00000165661	QSOX2	9	139098179	139137687	-1	protein_coding	169714	QSOX2	0.00783061	0.707118	19	9.006	10	1.80415e-06	8.09952e-22	GTEx/v8/Adipose_Subcutaneous:GTEx/v8/Whole_Blood:GTEx/v8/Artery_Aorta:GTEx/v8/Artery_Tibial	+	8.667e-09	rs3780190;rs10122824	65	no
AF	ENSG00000148572	NRBF2	10	64893050	64914783	1	protein_coding	29982	NRBF2	0.0821062	-0.409713	45	14.04	146	2.17143e-06	0.00333991	GTEx/v8/Artery_Tibial:GTEx/v8/Lung	+	1.664e-12	rs9414802;rs12245149;rs3847327	66	no
AF	ENSG00000171988	JMJD1C	10	64926981	65225722	-1	protein_coding	221037	JMJD1C	1	-0.552974	336	17.64	32	3.64471e-05	0.00526995	GTEx/v8/Lung	-	1.664e-12	rs9414802;rs12245149	66	no
AF	ENSG00000165476	REEP3	10	65281123	65384883	1	protein_coding	221035	REEP3	0.0129813	1.39842	122	15.69	284	1.33452e-14	1.80417e-13	GTEx/v8/Adipose_Subcutaneous:GTEx/v8/Adipose_Visceral_Omentum:GTEx/v8/Artery_Tibial:GTEx/v8/Heart_Left_Ventricle:GTEx/v8/Lung:GTEx/v8/Pituitary	+	1.664e-12	rs12245149;rs9414802;rs3847327	66	no
AF	ENSG00000183230	CTNNA3	10	67672276	69455927	-1	protein_coding	29119	CTNNA3	6.54257e-08	-0.295589	0	0	7	0.000150086	0.00245202	GTEx/v8/Artery_Tibial	NA	NA	rs7096385	67	yes
AF	ENSG00000108176	DNAJC12	10	69556427	69597924	-1	protein_coding	56521	DNAJC12	0.000104074	1.27879	9	18.95	58	1.06775e-06	1.29992e-05	GTEx/v8/Adipose_Visceral_Omentum:GTEx/v8/Heart_Atrial_Appendage	-	4.871e-08	rs7096385	67	no
AF	ENSG00000096717	SIRT1	10	69644427	69678147	1	protein_coding	23411	SIRT1	0.951788	0.42725	18	22.5	76	6.74912e-14	1.43568e-37	GTEx/v8/Whole_Blood	+	4.871e-08	rs7096385	67	no
AF	ENSG00000148634	HERC4	10	69681665	69835105	-1	protein_coding	26091	HERC4	0.992707	-0.245534	51	16.33	67	3.23567e-07	1.01863e-05	GTEx/v8/Heart_Atrial_Appendage:GTEx/v8/Heart_Left_Ventricle:GTEx/v8/Lung	+	4.871e-08	rs7096385	67	no
AF	ENSG00000138347	MYPN	10	69865912	69971774	1	protein_coding	84665	MYPN	0.0652214	1.19963	3	8.359	0	NA	NA	NA	NA	NA	rs7096385	67	no
AF	ENSG00000122884	P4HA1	10	74766975	74856732	-1	protein_coding	5033	P4HA1	0.776076	0.834598	28	9.23	0	NA	NA	NA	NA	NA	rs12644	68	no
AF	ENSG00000166321	NUDT13	10	74870217	74891586	1	protein_coding	25961	NUDT13	5.72854e-07	-0.335638	67	17.33	423	1.7473e-69	6.038e-59	GTEx/v8/Adipose_Subcutaneous:GTEx/v8/Adipose_Visceral_Omentum:GTEx/v8/Cells_EBV-transformed_lymphocytes:GTEx/v8/Whole_Blood:GTEx/v8/Artery_Aorta:GTEx/v8/Artery_Coronary:GTEx/v8/Artery_Tibial:GTEx/v8/Colon_Sigmoid:GTEx/v8/Colon_Transverse:GTEx/v8/Heart_Atrial_Appendage:GTEx/v8/Heart_Left_Ventricle:GTEx/v8/Liver:GTEx/v8/Lung:GTEx/v8/Pancreas:GTEx/v8/Pituitary:GTEx/v8/Small_Intestine_Terminal_Ileum:GTEx/v8/Spleen	+	9.199e-35	rs12644;rs60212594;rs9664186;rs10458656;rs12262649	68	no
AF	ENSG00000122882	ECD	10	74889913	74928813	-1	protein_coding	11319	ECD	1.14934e-09	-0.464871	96	16	302	4.37534e-14	2.57729e-10	GTEx/v8/Adipose_Subcutaneous:GTEx/v8/Adipose_Visceral_Omentum:GTEx/v8/Artery_Aorta:GTEx/v8/Artery_Tibial:GTEx/v8/Colon_Sigmoid:GTEx/v8/Heart_Left_Ventricle:GTEx/v8/Lung:GTEx/v8/Pancreas	+	1.565e-09	rs12644	68	no
AF	ENSG00000138286	FAM149B1	10	74927924	75004262	1	protein_coding	317662	FAM149B1	NA	-0.216353	102	21.2	363	2.07905e-19	1.01242e-15	GTEx/v8/Adipose_Subcutaneous:GTEx/v8/Adipose_Visceral_Omentum:GTEx/v8/Whole_Blood:GTEx/v8/Colon_Transverse:GTEx/v8/Liver:GTEx/v8/Lung:GTEx/v8/Pancreas:GTEx/v8/Pituitary	-	9.199e-35	rs12644;rs60212594;rs10458656	68	no
AF	ENSG00000213551	DNAJC9	10	74943120	75008620	-1	protein_coding	23234	DNAJC9	0.547006	-0.144862	78	21.2	304	4.21778e-12	3.11167e-08	GTEx/v8/Adipose_Subcutaneous:GTEx/v8/Whole_Blood:GTEx/v8/Artery_Tibial:GTEx/v8/Colon_Sigmoid:GTEx/v8/Colon_Transverse:GTEx/v8/Heart_Atrial_Appendage:GTEx/v8/Heart_Left_Ventricle:GTEx/v8/Lung:GTEx/v8/Pancreas:GTEx/v8/Pituitary	+	4.181e-31	rs12644;rs60212594;rs12262649	68	no
AF	ENSG00000182180	MRPS16	10	75006510	75012451	-1	protein_coding	51021	MRPS16	0.0827659	-0.462252	12	21.2	307	2.56166e-09	1.75663e-07	GTEx/v8/Adipose_Subcutaneous:GTEx/v8/Adipose_Visceral_Omentum:GTEx/v8/Cells_EBV-transformed_lymphocytes:GTEx/v8/Whole_Blood:GTEx/v8/Artery_Aorta:GTEx/v8/Artery_Tibial:GTEx/v8/Colon_Sigmoid:GTEx/v8/Colon_Transverse:GTEx/v8/Heart_Atrial_Appendage:GTEx/v8/Heart_Left_Ventricle:GTEx/v8/Lung:GTEx/v8/Spleen	-	1.42e-34	rs12644;rs60212594	68	no
AF	ENSG00000156042	CFAP70	10	75013517	75118617	-1	protein_coding	118491	CFAP70	1.75161e-05	0.187713	53	21.7	318	1.99382e-33	2.26356e-27	GTEx/v8/Adipose_Subcutaneous:GTEx/v8/Adipose_Visceral_Omentum:GTEx/v8/Whole_Blood:GTEx/v8/Artery_Aorta:GTEx/v8/Artery_Coronary:GTEx/v8/Artery_Tibial:GTEx/v8/Colon_Sigmoid:GTEx/v8/Colon_Transverse:GTEx/v8/Heart_Atrial_Appendage:GTEx/v8/Heart_Left_Ventricle:GTEx/v8/Liver:GTEx/v8/Lung:GTEx/v8/Pancreas:GTEx/v8/Pituitary:GTEx/v8/Small_Intestine_Terminal_Ileum:GTEx/v8/Spleen	+	5.137e-33	rs12644;rs60212594;rs10458656;rs9664186;rs12262649	68	no
AF	ENSG00000138279	ANXA7	10	75134859	75173834	-1	protein_coding	310	ANXA7	4.61614e-08	0.076913	26	14.02	0	NA	NA	NA	NA	NA	rs12644	68	no
AF	ENSG00000166343	MSS51	10	75183339	75193319	-1	protein_coding	118490	MSS51	4.16498e-05	-0.0845766	4	17.28	0	NA	NA	NA	NA	1.565e-09	rs12644	68	no
AF	ENSG00000107758	PPP3CB	10	75196186	75255782	-1	protein_coding	5532	PPP3CB	0.999704	-0.425809	17	17.28	0	NA	NA	NA	NA	1.565e-09	rs12644	68	no
AF	ENSG00000166348	USP54	10	75257296	75385711	-1	protein_coding	159195	USP54	3.94252e-05	-0.0533857	39	16.24	304	1.81766e-08	2.58425e-11	GTEx/v8/Adipose_Visceral_Omentum:GTEx/v8/Artery_Tibial	+	8.891e-31	rs12644;rs10458656;rs60212594	68	no
AF	ENSG00000177791	MYOZ1	10	75391412	75401515	-1	protein_coding	58529	MYOZ1	0.0045921	-0.567733	18	25.5	483	4.5217e-51	1.63185e-42	GTEx/v8/Heart_Atrial_Appendage	-	9.199e-35	rs12644;rs60212594;rs9664186;rs12262649;rs10458656	68	no
AF	ENSG00000166317	SYNPO2L	10	75404639	75423561	-1	protein_coding	79933	SYNPO2L	0.0267398	-0.967048	33	26.4	151	1.60009e-08	4.08181e-05	GTEx/v8/Artery_Tibial:GTEx/v8/Heart_Atrial_Appendage	+	9.199e-35	rs60212594;rs9664186;rs10458656;rs12262649	68	no
AF	ENSG00000172650	AGAP5	10	75434033	75457639	-1	protein_coding	729092	AGAP5	NA	0.00133361	22	9.708	145	1.16118e-13	1.07361e-09	GTEx/v8/Adipose_Subcutaneous:GTEx/v8/Adipose_Visceral_Omentum:GTEx/v8/Whole_Blood:GTEx/v8/Artery_Tibial:GTEx/v8/Colon_Sigmoid:GTEx/v8/Heart_Atrial_Appendage:GTEx/v8/Liver:GTEx/v8/Lung:GTEx/v8/Pancreas:GTEx/v8/Pituitary	-	9.199e-35	rs60212594;rs9664186;rs12262649;rs10458656	68	no
AF	ENSG00000176986	SEC24C	10	75504120	75531919	1	protein_coding	9632	SEC24C	0.999992	-0.699069	46	17.7	49	5.88306e-05	0.0323583	GTEx/v8/Adipose_Subcutaneous:GTEx/v8/Adipose_Visceral_Omentum:GTEx/v8/Heart_Atrial_Appendage	-	9.255e-30	rs12262649;rs60212594;rs10458656	68	no
AF	ENSG00000196968	FUT11	10	75532049	75540009	1	protein_coding	170384	FUT11	1.25547e-05	-0.448155	27	17.7	186	6.9768e-27	1.57116e-21	GTEx/v8/Adipose_Subcutaneous:GTEx/v8/Adipose_Visceral_Omentum:GTEx/v8/Cells_EBV-transformed_lymphocytes:GTEx/v8/Whole_Blood:GTEx/v8/Artery_Aorta:GTEx/v8/Artery_Tibial:GTEx/v8/Colon_Sigmoid:GTEx/v8/Colon_Transverse:GTEx/v8/Heart_Atrial_Appendage:GTEx/v8/Heart_Left_Ventricle:GTEx/v8/Lung:GTEx/v8/Pituitary:GTEx/v8/Spleen	+	9.199e-35	rs60212594;rs10458656;rs12262649;rs12644;rs9664186	68	no
AF	ENSG00000172586	CHCHD1	10	75541805	75543410	1	protein_coding	118487	CHCHD1	0.103831	-0.584068	18	14.38	0	NA	NA	NA	NA	9.255e-30	rs12262649;rs60212594;rs10458656	68	no
AF	ENSG00000214655	ZSWIM8	10	75545340	75561551	1	protein_coding	23053	ZSWIM8	1	NA	23	19.89	2	0.000177853	0.00992628	GTEx/v8/Pancreas	NA	9.255e-30	rs60212594;rs10458656;rs12262649	68	no
AF	ENSG00000166507	NDST2	10	75561669	75571589	-1	protein_coding	8509	NDST2	0.0529496	-0.0243369	27	19.89	170	4.7049e-10	2.13227e-12	GTEx/v8/Adipose_Visceral_Omentum:GTEx/v8/Whole_Blood:GTEx/v8/Lung:GTEx/v8/Pancreas:GTEx/v8/Spleen	-	9.199e-35	rs12262649;rs60212594;rs10458656;rs12644	68	no
AF	ENSG00000148660	CAMK2G	10	75572259	75634343	-1	protein_coding	818	CAMK2G	0.994506	-0.708644	62	21	54	7.03629e-07	0.000571532	GTEx/v8/Adipose_Subcutaneous	+	7.695e-29	rs60212594;rs10458656;rs12262649;rs9664186	68	no
AF	ENSG00000122861	PLAU	10	75668935	75677255	1	protein_coding	5328	PLAU	0.00055027	-0.421669	6	16.06	79	2.11938e-08	2.05174e-05	GTEx/v8/Adipose_Subcutaneous:GTEx/v8/Adipose_Visceral_Omentum:GTEx/v8/Colon_Sigmoid:GTEx/v8/Heart_Atrial_Appendage:GTEx/v8/Heart_Left_Ventricle:GTEx/v8/Lung:GTEx/v8/Pancreas	-	1.001e-16	rs10458656;rs12262649;rs9664186	68	no
AF	ENSG00000035403	VCL	10	75757872	75879918	1	protein_coding	7414	VCL	0.99487	-0.242381	0	0	6	8.74459e-05	9.38287e-08	GTEx/v8/Artery_Aorta	+	2.741e-14	rs10458656	68	yes
AF	ENSG00000185009	AP3M1	10	75881524	75910821	-1	protein_coding	26985	AP3M1	0.768618	-1.1725	0	0	1	5.86459e-05	9.31846e-49	GTEx/v8/Whole_Blood	NA	NA	rs10458656	68	yes
AF	ENSG00000156110	ADK	10	75910960	76469061	1	protein_coding	132	ADK	0.322841	-0.0833735	0	0	23	3.0522e-07	8.22954e-127	GTEx/v8/Whole_Blood	-	1.996e-16	rs10458656	68	yes
AF	ENSG00000188716	DUSP29	10	76797594	76818272	-1	protein_coding	338599	DUSP29	1.17861e-07	-0.113151	0	0	54	9.53025e-09	4.29579e-18	GTEx/v8/Heart_Left_Ventricle	+	1.321e-08	rs6480769	69	yes
AF	ENSG00000079393	DUSP13B	10	76854192	76868979	-1	protein_coding	51207	DUSP13B	9.9945e-08	-0.133763	22	15.44	0	NA	NA	NA	NA	1.145e-08	rs6480769	69	no
AF	ENSG00000156671	SAMD8	10	76859344	76941881	1	protein_coding	142891	SAMD8	0.0043517	-1.23015	41	15.44	0	NA	NA	NA	NA	1.145e-08	rs6480769	69	no
AF	ENSG00000165637	VDAC2	10	76969912	76991206	1	protein_coding	7417	VDAC2	0.819301	NA	13	10.55	61	1.76443e-29	1.07324e-26	GTEx/v8/Adipose_Subcutaneous:GTEx/v8/Adipose_Visceral_Omentum:GTEx/v8/Whole_Blood:GTEx/v8/Artery_Aorta:GTEx/v8/Artery_Coronary:GTEx/v8/Artery_Tibial:GTEx/v8/Colon_Transverse:GTEx/v8/Heart_Atrial_Appendage:GTEx/v8/Heart_Left_Ventricle:GTEx/v8/Lung:GTEx/v8/Pancreas	+	1.321e-08	rs6480769	69	no
AF	ENSG00000165644	COMTD1	10	76993727	76995788	-1	protein_coding	118881	COMTD1	5.22497e-06	-0.0880774	5	5.853	47	9.23452e-06	4.56826e-10	GTEx/v8/Whole_Blood:GTEx/v8/Lung	-	1.321e-08	rs6480769	69	no
AF	ENSG00000148655	LRMDA	10	77360998	78319925	1	protein_coding	83938	LRMDA	0.0410566	0.0298164	111	17.03	0	NA	NA	NA	NA	6.783e-10	rs10458660;rs10824382	70	no
AF	ENSG00000166171	DPCD	10	103330317	103369425	1	protein_coding	25911	DPCD	0.0027034	-0.437763	0	0	5	2.15644e-05	1.07991e-06	GTEx/v8/Heart_Atrial_Appendage	+	1.081e-08	rs11191161	71	yes
AF	ENSG00000107833	NPM3	10	103541082	103543170	-1	protein_coding	10360	NPM3	0.859176	-0.407072	0	0	1	0.000175029	0.00549821	GTEx/v8/Adipose_Visceral_Omentum	-	9.526e-09	rs11191116	71	yes
AF	ENSG00000198408	OGA	10	103544200	103578696	-1	protein_coding	10724	OGA	0.714104	-1.58404	11	11.82	0	NA	NA	NA	NA	4.419e-09	rs11191116;rs11191161	71	no
AF	ENSG00000120049	KCNIP2	10	103585731	103603677	-1	protein_coding	30819	KCNIP2	0.0186882	NA	7	13.85	0	NA	NA	NA	NA	1.156e-08	rs11191116	71	no
AF	ENSG00000120029	ARMH3	10	103605356	103815950	-1	protein_coding	79591	ARMH3	0.0553398	0.414157	32	13.85	29	1.07347e-07	8.44405e-15	GTEx/v8/Adipose_Subcutaneous:GTEx/v8/Whole_Blood:GTEx/v8/Lung	-	9.526e-09	rs11191116;rs11191161	71	no
AF	ENSG00000166189	HPS6	10	103825147	103827792	1	protein_coding	79803	HPS6	0.301742	-0.08466	2	10.21	1	1.20855e-07	5.63327e-25	GTEx/v8/Whole_Blood	-	9.526e-09	rs11191161;rs11191116	71	no
AF	ENSG00000166197	NOLC1	10	103911933	103923627	1	protein_coding	9221	NOLC1	0.246823	-0.402926	0	0	5	0.000214004	0.000276571	GTEx/v8/Artery_Tibial	NA	NA	rs180934412	71	yes
AF	ENSG00000119915	ELOVL3	10	103986085	103989346	1	protein_coding	83401	ELOVL3	0.0100894	-0.633403	13	21.5	0	NA	NA	NA	NA	9.083e-13	rs3781295	71	no
AF	ENSG00000107859	PITX3	10	103989943	104001231	-1	protein_coding	5309	PITX3	0.76836	-0.34108	22	21.5	112	1.86757e-14	4.49728e-10	GTEx/v8/Heart_Atrial_Appendage:GTEx/v8/Heart_Left_Ventricle	+	5.431e-13	rs3781295;rs11191116;rs11191161	71	no
AF	ENSG00000107862	GBF1	10	104005289	104142656	1	protein_coding	8729	GBF1	4.12351e-07	-0.0780151	85	17.41	0	NA	NA	NA	NA	5.431e-13	rs3781295	71	no
AF	ENSG00000077150	NFKB2	10	104153867	104162281	1	protein_coding	4791	NFKB2	0.999696	-0.681517	9	9.619	0	NA	NA	NA	NA	NA	rs3781295	71	no
AF	ENSG00000059915	PSD	10	104162376	104181296	-1	protein_coding	5662	PSD	0.987334	NA	10	17.2	0	NA	NA	NA	NA	NA	rs3781295	71	no
AF	ENSG00000107872	FBXL15	10	104178946	104182893	1	protein_coding	79176	FBXL15	0.00210112	-1.73975	5	17.2	0	NA	NA	NA	NA	NA	rs3781295	71	no
AF	ENSG00000107874	CUEDC2	10	104183002	104192418	-1	protein_coding	79004	CUEDC2	0.0719074	-0.180116	4	17.2	38	3.76886e-05	0.00865721	GTEx/v8/Adipose_Subcutaneous:GTEx/v8/Artery_Tibial:GTEx/v8/Heart_Atrial_Appendage	-	5.431e-13	rs3781295	71	no
AF	ENSG00000138111	MFSD13A	10	104221149	104236802	1	protein_coding	79847	MFSD13A	0.000178664	2.88275	0	0	8	3.39617e-05	9.86043e-43	GTEx/v8/Adipose_Subcutaneous:GTEx/v8/Lung	NA	NA	rs180934412	71	yes
AF	ENSG00000138107	ACTR1A	10	104238986	104262482	-1	protein_coding	10121	ACTR1A	0.941234	-0.272535	0	0	5	0.000300243	0.00424547	GTEx/v8/Whole_Blood	NA	NA	rs180934412	71	yes
AF	ENSG00000107882	SUFU	10	104263744	104393292	1	protein_coding	51684	SUFU	0.999161	0.12486	5	14.13	2	5.64298e-05	0.000616981	GTEx/v8/Whole_Blood	-	1.623e-09	rs191944003;rs12252305	71	no
AF	ENSG00000171206	TRIM8	10	104404253	104418164	1	protein_coding	81603	TRIM8	0.992012	-0.52129	1	8.585	0	NA	NA	NA	NA	NA	rs191944003	71	no
AF	ENSG00000138175	ARL3	10	104433488	104474164	-1	protein_coding	403	ARL3	0.716101	-0.600026	0	0	6	4.59741e-05	2.47693e-11	GTEx/v8/Adipose_Visceral_Omentum:GTEx/v8/Artery_Tibial:GTEx/v8/Lung	NA	NA	rs180934412	71	yes
AF	ENSG00000156398	SFXN2	10	104474295	104503249	1	protein_coding	118980	SFXN2	0.00108457	-0.837011	0	0	18	9.2429e-08	1.31971e-19	GTEx/v8/Adipose_Subcutaneous:GTEx/v8/Colon_Transverse:GTEx/v8/Lung	-	4.371e-11	rs117975133;rs180934412;rs3758576	71	yes
AF	ENSG00000166272	WBP1L	10	104503727	104576021	1	protein_coding	54838	WBP1L	0.909387	0.61464	2	10.31	3	5.90529e-05	2.19618e-07	GTEx/v8/Whole_Blood:GTEx/v8/Pituitary	+	2.092e-16	rs191944003;rs11815073;rs180934412	71	no
AF	ENSG00000148795	CYP17A1	10	104590288	104597290	-1	protein_coding	1586	CYP17A1	0.0350306	0.086682	1	2.209	0	NA	NA	NA	NA	NA	rs191944003	71	no
AF	ENSG00000166275	BORCS7	10	104613980	104624718	1	protein_coding	119032	BORCS7	0.0316379	0.490358	0	0	13	2.57555e-06	1.01733e-63	GTEx/v8/Adipose_Subcutaneous:GTEx/v8/Adipose_Visceral_Omentum:GTEx/v8/Whole_Blood:GTEx/v8/Artery_Aorta:GTEx/v8/Lung:GTEx/v8/Pancreas	-	3.207e-44	rs3781335;rs4415684;rs35176054;rs10786767	71	yes
AF	ENSG00000214435	AS3MT	10	104629273	104661656	1	protein_coding	57412	AS3MT	5.09138e-07	0.726881	1	1.14	8	2.97094e-05	1.35712e-107	GTEx/v8/Adipose_Subcutaneous:GTEx/v8/Artery_Coronary	-	2.52e-10	rs180934412;rs3781335;rs2986037	71	no
AF	ENSG00000148842	CNNM2	10	104678050	104849978	1	protein_coding	54805	CNNM2	0.994106	-0.511524	9	12.59	0	NA	NA	NA	NA	NA	rs180934412	71	no
AF	ENSG00000076685	NT5C2	10	104845940	104953056	-1	protein_coding	22978	NT5C2	0.0521979	0.0483286	4	7.077	6	4.87767e-05	3.81658e-07	GTEx/v8/Whole_Blood	NA	NA	rs180934412	71	no
AF	ENSG00000156374	PCGF6	10	105062553	105110891	-1	protein_coding	84108	PCGF6	0.000251716	-0.491785	1	0.183	5	3.23317e-05	0.00162053	GTEx/v8/Artery_Aorta:GTEx/v8/Pituitary	NA	NA	rs180934412;rs2986037;rs10466138	71	no
AF	ENSG00000148835	TAF5	10	105127724	105148822	1	protein_coding	6877	TAF5	0.999555	-0.333196	1	1.457	0	NA	NA	NA	NA	NA	rs117457051	71	no
AF	ENSG00000173915	ATP5MK	10	105148798	105156223	-1	protein_coding	84833	ATP5MK	0.243352	-0.219458	0	0	2	0.000208517	0.000275212	GTEx/v8/Adipose_Visceral_Omentum	NA	NA	rs180934412	71	yes
AF	ENSG00000148843	PDCD11	10	105156405	105206049	1	protein_coding	22984	PDCD11	0.468449	-0.805378	0	0	1	0.000203065	6.79186e-08	GTEx/v8/Adipose_Visceral_Omentum	NA	NA	rs35176054;rs10786767	71	yes
AF	ENSG00000138172	CALHM2	10	105206543	105212660	-1	protein_coding	51063	CALHM2	5.29268e-07	-0.689941	2	1.636	2	5.39937e-05	4.25165e-08	GTEx/v8/Adipose_Subcutaneous:GTEx/v8/Heart_Atrial_Appendage:GTEx/v8/Lung	+	8.427e-10	rs180934412;rs117457051;rs138461584	71	no
AF	ENSG00000185933	CALHM1	10	105213144	105218645	-1	protein_coding	255022	CALHM1	9.35702e-05	0.209561	2	1.636	0	NA	NA	NA	NA	2.375e-09	rs180934412;rs117457051	71	no
AF	ENSG00000183128	CALHM3	10	105232561	105238997	-1	protein_coding	119395	CALHM3	NA	-0.0520148	3	4.006	4	3.12706e-05	0.0387445	GTEx/v8/Pancreas	-	4.742e-12	rs12252305;rs2986037;rs4415684	71	no
AF	ENSG00000107954	NEURL1	10	105253736	105352309	1	protein_coding	9148	NEURL1	0.53757	0.420609	110	18.69	61	5.78041e-11	7.30879e-08	GTEx/v8/Adipose_Subcutaneous:GTEx/v8/Artery_Tibial:GTEx/v8/Heart_Atrial_Appendage:GTEx/v8/Lung:GTEx/v8/Pancreas	+	8.952e-66	rs12252305;rs2986037;rs180934412;rs79039404;rs11191724;rs7914871;rs117975133;rs7068081;rs11598047;rs3781370;rs77260060;rs11815073;rs7101148;rs7910092;rs3781335;rs35176054;rs10786767	71	no
AF	ENSG00000107957	SH3PXD2A	10	105348285	105615301	-1	protein_coding	9644	SH3PXD2A	0.232738	-1.21155	278	21.5	47	2.93616e-07	0.000541398	GTEx/v8/Whole_Blood:GTEx/v8/Artery_Tibial	+	8.952e-66	rs77260060;rs3781370;rs11598047;rs11815073;rs117387787;rs12766741;rs7918134;rs138461584;rs7900994;rs141221125;rs7910092;rs3781335;rs117975133;rs3758576;rs12244353;rs34536993;rs2047036;rs1078287;rs35176054;rs7101148;rs10786767;rs4415684;rs10466138;rs2073341;rs7900632;rs4540778;rs11594468;rs11594668;rs2475216;rs35623220	71	no
AF	ENSG00000107960	STN1	10	105642300	105677963	-1	protein_coding	79991	STN1	1.3253e-05	NA	65	17	52	6.41783e-14	2.26974e-10	GTEx/v8/Adipose_Subcutaneous:GTEx/v8/Whole_Blood:GTEx/v8/Artery_Aorta:GTEx/v8/Colon_Sigmoid:GTEx/v8/Colon_Transverse:GTEx/v8/Heart_Atrial_Appendage:GTEx/v8/Heart_Left_Ventricle:GTEx/v8/Lung:GTEx/v8/Spleen	-	8.583e-21	rs2475216;rs35623220;rs9419958;rs2864003;rs10786767	71	no
AF	ENSG00000065613	SLK	10	105726959	105788991	1	protein_coding	9748	SLK	0.428398	-0.261974	5	4.296	84	7.20495e-09	5.06377e-06	GTEx/v8/Whole_Blood:GTEx/v8/Artery_Aorta:GTEx/v8/Artery_Tibial	+	3.232e-21	rs2864003;rs2475216;rs35623220;rs9419958	71	no
AF	ENSG00000065618	COL17A1	10	105791044	105845760	-1	protein_coding	1308	COL17A1	5.82447e-11	-0.457013	0	0	27	3.68863e-07	1.47768e-21	GTEx/v8/Cells_EBV-transformed_lymphocytes:GTEx/v8/Whole_Blood	-	1.676e-37	rs35176054;rs10786767;rs2864003	71	yes
AF	ENSG00000197748	CFAP43	10	105889646	105992120	-1	protein_coding	80217	CFAP43	1.11043e-14	-0.15501	0	0	6	0.000199405	2.16119e-10	GTEx/v8/Adipose_Subcutaneous	+	7.87e-16	rs2864003	71	yes
AF	ENSG00000148834	GSTO1	10	105995114	106027217	1	protein_coding	9446	GSTO1	0.0150378	0.556924	0	0	20	1.99631e-06	1.79354e-10	GTEx/v8/Adipose_Subcutaneous:GTEx/v8/Adipose_Visceral_Omentum:GTEx/v8/Artery_Coronary:GTEx/v8/Artery_Tibial:GTEx/v8/Colon_Sigmoid:GTEx/v8/Pancreas:GTEx/v8/Pituitary	+	5.345e-28	rs4415684;rs35176054;rs10786767;rs4540778;rs11594468;rs117975133;rs3758576;rs180934412;rs11594668	71	yes
AF	ENSG00000065621	GSTO2	10	106028631	106064703	1	protein_coding	119391	GSTO2	1.66971e-07	0.0298912	0	0	8	1.24783e-08	1.30999e-20	GTEx/v8/Whole_Blood	+	4.371e-11	rs180934412;rs79039404;rs117975133;rs3758576	71	yes
AF	ENSG00000120051	CFAP58	10	106113522	106214848	1	protein_coding	159686	CFAP58	3.42062e-18	-0.580409	0	0	2	7.29506e-05	0.0317973	GTEx/v8/Artery_Tibial	+	2.967e-21	rs4415684	71	yes
AF	ENSG00000203867	RBM20	10	112404155	112599227	1	protein_coding	282996	RBM20	NA	-0.195687	5	12.81	0	NA	NA	NA	NA	1.049e-08	rs10749053	72	no
AF	ENSG00000166833	NAV2	11	19372271	20143144	1	protein_coding	89797	NAV2	0.997517	-0.560589	102	17.96	0	NA	NA	NA	NA	1.591e-20	rs7106847;rs4447157;rs10833213;rs2625293;rs10741807;rs2584846;rs35666863	73	no
AF	ENSG00000120457	KCNJ5	11	128761251	128790930	1	protein_coding	3762	KCNJ5	0.309232	5.11027	57	18.25	51	2.74057e-14	1.3832e-09	GTEx/v8/Heart_Atrial_Appendage:GTEx/v8/Lung:GTEx/v8/Pituitary	+	1.26e-20	rs76097649;rs2604196;rs7933444	75	no
AF	ENSG00000123096	SSPN	12	26274924	26452223	1	protein_coding	8082	SSPN	0.753323	1.66414	55	17.29	46	4.45405e-50	3.10149e-41	GTEx/v8/Adipose_Subcutaneous:GTEx/v8/Adipose_Visceral_Omentum:GTEx/v8/Artery_Aorta:GTEx/v8/Artery_Coronary:GTEx/v8/Artery_Tibial:GTEx/v8/Colon_Sigmoid:GTEx/v8/Colon_Transverse:GTEx/v8/Heart_Atrial_Appendage:GTEx/v8/Heart_Left_Ventricle:GTEx/v8/Liver:GTEx/v8/Lung:GTEx/v8/Small_Intestine_Terminal_Ileum:GTEx/v8/Spleen	+	4.799e-12	rs61915724;rs17380837	77	no
AF	ENSG00000057294	PKP2	12	32943679	33049774	-1	protein_coding	5318	PKP2	6.1431e-10	0.575235	16	11.53	10	9.59139e-07	0.00295137	GTEx/v8/Adipose_Visceral_Omentum:GTEx/v8/Heart_Atrial_Appendage	-	6.556e-14	rs2045172;rs111453405	78	no
AF	ENSG00000076067	RBMS2	12	56915713	56984745	1	protein_coding	5939	RBMS2	0.0029148	0.334872	8	10.16	0	NA	NA	NA	NA	4.612e-10	rs9368;rs2860482;rs2926747	79	no
AF	ENSG00000076108	BAZ2A	12	56989380	57030600	-1	protein_coding	11176	BAZ2A	1	-0.20158	24	14.01	0	NA	NA	NA	NA	6.576e-11	rs9368;rs2860482;rs2926747	79	no
AF	ENSG00000110955	ATP5F1B	12	57031959	57039798	-1	protein_coding	506	ATP5F1B	0.991635	-0.350123	27	14.01	0	NA	NA	NA	NA	5.657e-11	rs2860482;rs2926747;rs9368	79	no
AF	ENSG00000110958	PTGES3	12	57057127	57082159	-1	protein_coding	10728	PTGES3	0.871366	-0.831373	46	11.69	65	4.32586e-05	0.0310385	GTEx/v8/Whole_Blood	+	1.035e-11	rs2860482;rs2926747;rs9368	79	no
AF	ENSG00000196531	NACA	12	57106212	57125412	-1	protein_coding	4666	NACA	0.0203382	0.0287433	41	19.54	153	5.29608e-07	0.00131096	GTEx/v8/Heart_Left_Ventricle:GTEx/v8/Pancreas	+	1.212e-12	rs2860482;rs2926747;rs9368	79	no
AF	ENSG00000198056	PRIM1	12	57125380	57146157	-1	protein_coding	5557	PRIM1	0.0268979	-0.372562	39	10.98	0	NA	NA	NA	NA	1.848e-12	rs2926747;rs2860482	79	no
AF	ENSG00000025423	HSD17B6	12	57145945	57181574	1	protein_coding	8630	HSD17B6	0.381986	-0.702175	59	14.13	83	3.43359e-07	0.000448186	GTEx/v8/Artery_Tibial:GTEx/v8/Colon_Sigmoid	+	3.449e-12	rs2926747;rs2860482;rs9368	79	no
AF	ENSG00000166881	NEMP1	12	57449426	57481846	-1	protein_coding	23306	NEMP1	0.0290897	-0.469002	0	0	6	4.73552e-07	1.29221e-47	GTEx/v8/Adipose_Subcutaneous:GTEx/v8/Adipose_Visceral_Omentum:GTEx/v8/Colon_Transverse	+	5.083e-09	rs9368;rs2926747	79	yes
AF	ENSG00000166888	STAT6	12	57489191	57525922	-1	protein_coding	6778	STAT6	0.100775	0.0810364	0	0	1	5.42118e-05	0.0070061	GTEx/v8/Small_Intestine_Terminal_Ileum	NA	NA	rs2860482	79	yes
AF	ENSG00000179912	R3HDM2	12	57643392	57824788	-1	protein_coding	22864	R3HDM2	0.995929	-0.474565	0	0	45	1.83134e-07	0.000170178	GTEx/v8/Adipose_Subcutaneous	NA	NA	rs2860482	79	yes
AF	ENSG00000123329	ARHGAP9	12	57866038	57882597	-1	protein_coding	64333	ARHGAP9	2.89131e-09	-0.374065	0	0	2	0.00014296	1.3236e-59	GTEx/v8/Whole_Blood	-	2.906e-08	rs2926747	79	yes
AF	ENSG00000178498	DTX3	12	57998405	58003587	1	protein_coding	196403	DTX3	0.921137	-1.00375	0	0	11	4.58249e-05	0.046913	GTEx/v8/Spleen	+	1.212e-12	rs2926747;rs2860482	79	yes
AF	ENSG00000090382	LYZ	12	69742121	69748014	1	protein_coding	4069	LYZ	0.00137552	0.18194	0	0	43	2.7249e-06	1.76629e-161	GTEx/v8/Adipose_Subcutaneous:GTEx/v8/Whole_Blood	-	3.128e-10	rs775498;rs11177733;rs71454237	80	yes
AF	ENSG00000166225	FRS2	12	69864129	69973562	1	protein_coding	10818	FRS2	0.97907	-0.0245111	68	15.17	46	2.34233e-08	4.9333e-07	GTEx/v8/Adipose_Subcutaneous:GTEx/v8/Adipose_Visceral_Omentum:GTEx/v8/Cells_EBV-transformed_lymphocytes:GTEx/v8/Colon_Sigmoid:GTEx/v8/Colon_Transverse:GTEx/v8/Lung:GTEx/v8/Pancreas:GTEx/v8/Small_Intestine_Terminal_Ileum:GTEx/v8/Spleen	-	1.467e-10	rs3100151;rs11177733;rs71454237	80	no
AF	ENSG00000166226	CCT2	12	69979114	69995350	1	protein_coding	10576	CCT2	0.999501	1.11227	54	13.21	33	3.24327e-06	0.00443348	GTEx/v8/Artery_Tibial	+	1.467e-10	rs3100151;rs11177733;rs71454237;rs775439	80	no
AF	ENSG00000198812	LRRC10	12	70002351	70004942	-1	protein_coding	376132	LRRC10	0.00919177	0.509236	31	11.59	68	1.07325e-07	0.000533012	GTEx/v8/Heart_Atrial_Appendage:GTEx/v8/Heart_Left_Ventricle	+	1.784e-13	rs71454237;rs11177733;rs3100151;rs775439	80	no
AF	ENSG00000127325	BEST3	12	70037140	70093256	-1	protein_coding	144453	BEST3	3.69442e-17	0.753947	123	17.8	113	1.18538e-21	3.09286e-16	GTEx/v8/Heart_Left_Ventricle:GTEx/v8/Pancreas:GTEx/v8/Pituitary	-	9.095e-11	rs775439;rs4761254;rs775498;rs12812948	80	no
AF	ENSG00000127328	RAB3IP	12	70132461	70216984	1	protein_coding	117177	RAB3IP	0.0167529	2.14239	0	0	122	1.36596e-13	8.55659e-26	GTEx/v8/Whole_Blood:GTEx/v8/Artery_Aorta:GTEx/v8/Artery_Tibial:GTEx/v8/Heart_Atrial_Appendage:GTEx/v8/Heart_Left_Ventricle	+	1.784e-13	rs12812948;rs4761254;rs3100151;rs775439;rs71454237;rs775498	80	yes
AF	ENSG00000166268	MYRFL	12	70219084	70352877	1	protein_coding	196446	MYRFL	NA	NA	0	0	63	8.98278e-13	1.89407e-41	GTEx/v8/Heart_Atrial_Appendage:GTEx/v8/Lung	+	9.095e-11	rs775439;rs775498;rs4761254	80	yes
AF	ENSG00000089225	TBX5	12	114791736	114846247	-1	protein_coding	6910	TBX5	0.991879	-0.562004	76	13.94	11	6.13525e-08	0.000273328	GTEx/v8/Artery_Aorta	-	2.837e-40	rs10744822;rs17662087;rs3782464;rs883079;rs7964303;rs78191323;rs17731569;rs1248051	82	no
AF	ENSG00000196917	HCAR1	12	123104824	123215390	-1	protein_coding	27198	HCAR1	0.140999	-0.89126	1	1.325	0	NA	NA	NA	NA	NA	rs10773657	83	no
AF	ENSG00000139726	DENR	12	123237321	123255611	1	protein_coding	8562	DENR	0.846253	-0.665629	8	9.235	3	3.43624e-05	0.0153857	GTEx/v8/Artery_Tibial	NA	NA	rs10773657	83	no
AF	ENSG00000130783	CCDC62	12	123258874	123312075	1	protein_coding	84660	CCDC62	1.43535e-12	-0.176641	66	15.29	7	0.000104576	0.0107274	GTEx/v8/Adipose_Visceral_Omentum	NA	NA	rs10773657	83	no
AF	ENSG00000130787	HIP1R	12	123319000	123347507	1	protein_coding	9026	HIP1R	1.44297e-06	-0.568881	56	14.38	99	7.55704e-07	2.61264e-05	GTEx/v8/Whole_Blood:GTEx/v8/Artery_Aorta	-	2.537e-08	rs10773657	83	no
AF	ENSG00000139722	VPS37B	12	123349882	123380991	-1	protein_coding	79720	VPS37B	0.67681	-1.60126	30	14.38	119	5.39814e-34	2.20956e-27	GTEx/v8/Adipose_Subcutaneous:GTEx/v8/Adipose_Visceral_Omentum:GTEx/v8/Whole_Blood:GTEx/v8/Artery_Aorta:GTEx/v8/Artery_Coronary:GTEx/v8/Artery_Tibial:GTEx/v8/Colon_Sigmoid:GTEx/v8/Heart_Atrial_Appendage:GTEx/v8/Heart_Left_Ventricle:GTEx/v8/Lung:GTEx/v8/Pancreas	+	2.537e-08	rs10773657	83	no
AF	ENSG00000051825	MPHOSPH9	12	123636867	123728561	-1	protein_coding	10198	MPHOSPH9	0.000759987	-0.131484	0	0	49	1.01725e-05	0.0155499	GTEx/v8/Colon_Sigmoid	-	2.537e-08	rs10773657	83	yes
AF	ENSG00000166091	CMTM5	14	23846017	23848981	1	protein_coding	116173	CMTM5	0.0600876	-0.0293343	1	2.286	1	1.26015e-06	1.60272e-07	GTEx/v8/Heart_Atrial_Appendage	+	2.468e-08	rs8022522	85	no
AF	ENSG00000197616	MYH6	14	23851199	23877486	-1	protein_coding	4624	MYH6	1.27599e-17	-0.0124149	1	2.286	0	NA	NA	NA	NA	2.468e-08	rs8022522	85	no
AF	ENSG00000151320	AKAP6	14	32798479	33300567	1	protein_coding	9472	AKAP6	0.999937	-0.797217	89	14.32	49	2.85257e-25	5.72129e-20	GTEx/v8/Colon_Sigmoid:GTEx/v8/Heart_Atrial_Appendage:GTEx/v8/Lung	+	2.421e-20	rs1957021;rs71419908;rs111632052;rs7140396;rs4981979	86	no
AF	ENSG00000165389	SPTSSA	14	34901995	34931562	-1	protein_coding	171546	SPTSSA	0.571318	0.675783	0	0	1	0.000103441	1.19017e-06	GTEx/v8/Whole_Blood	+	4.026e-11	rs73241997	87	yes
AF	ENSG00000165410	CFL2	14	35179593	35184029	-1	protein_coding	1073	CFL2	0.164508	-0.514195	58	16.76	110	4.06621e-25	4.32069e-20	GTEx/v8/Adipose_Subcutaneous:GTEx/v8/Adipose_Visceral_Omentum:GTEx/v8/Cells_EBV-transformed_lymphocytes:GTEx/v8/Whole_Blood:GTEx/v8/Colon_Transverse:GTEx/v8/Lung:GTEx/v8/Pancreas	+	2.942e-15	rs73241997;rs8005490;rs11627584;rs111917040;rs9671493	87	no
AF	ENSG00000092020	PPP2R3C	14	35554673	35591723	-1	protein_coding	55012	PPP2R3C	8.05792e-07	-0.145774	0	0	3	0.000115423	1.76713e-15	GTEx/v8/Adipose_Subcutaneous	NA	NA	rs11627584	87	yes
AF	ENSG00000100890	PRORP	14	35591052	35743271	1	protein_coding	9692	PRORP	1.77758e-05	-0.2627	0	0	1	7.20769e-05	6.56538e-25	GTEx/v8/Whole_Blood	NA	NA	rs73241997	87	yes
AF	ENSG00000054654	SYNE2	14	64319683	64693165	1	protein_coding	23224	SYNE2	1.85335e-11	0.553679	98	16.26	251	1.39219e-16	1.2049e-13	GTEx/v8/Heart_Atrial_Appendage:GTEx/v8/Heart_Left_Ventricle	-	3.232e-31	rs4027395;rs3951150;rs1152591;rs2781381;rs1255992;rs2772163;rs960069;rs4902280;rs2978381;rs7146434;rs2978382	88	no
AF	ENSG00000140009	ESR2	14	64550950	64804830	-1	protein_coding	2100	ESR2	5.15441e-08	-0.627425	192	16.26	180	4.37504e-14	8.08828e-10	GTEx/v8/Adipose_Subcutaneous:GTEx/v8/Adipose_Visceral_Omentum:GTEx/v8/Whole_Blood:GTEx/v8/Heart_Atrial_Appendage:GTEx/v8/Lung:GTEx/v8/Pancreas:GTEx/v8/Pituitary:GTEx/v8/Spleen	+	3.232e-31	rs4027395;rs3951150;rs1152591;rs2781381;rs1255992;rs2772163;rs960069;rs4902280;rs2978381;rs7146434;rs2978382	88	no
AF	ENSG00000100714	MTHFD1	14	64854749	64926722	1	protein_coding	4522	MTHFD1	0.605609	-0.471019	39	10.57	251	8.25995e-52	5.10282e-43	GTEx/v8/Adipose_Subcutaneous:GTEx/v8/Adipose_Visceral_Omentum:GTEx/v8/Cells_EBV-transformed_lymphocytes:GTEx/v8/Artery_Aorta:GTEx/v8/Artery_Coronary:GTEx/v8/Artery_Tibial:GTEx/v8/Colon_Sigmoid:GTEx/v8/Colon_Transverse:GTEx/v8/Heart_Atrial_Appendage:GTEx/v8/Heart_Left_Ventricle:GTEx/v8/Lung:GTEx/v8/Pancreas:GTEx/v8/Pituitary:GTEx/v8/Small_Intestine_Terminal_Ileum	+	3.232e-31	rs2978381;rs4902280;rs960069;rs4027395;rs3951150;rs1152591;rs1255992;rs2772163;rs2978382;rs7146434;rs2781381	88	no
AF	ENSG00000165807	PPP1R36	14	65016620	65056098	1	protein_coding	145376	PPP1R36	2.76563e-07	-0.0310025	0	0	2	0.000128463	0.0443937	GTEx/v8/Artery_Tibial	NA	NA	rs2772163;rs4902280	88	yes
AF	ENSG00000126822	PLEKHG3	14	65170820	65213610	1	protein_coding	26030	PLEKHG3	1.16377e-08	-1.35076	0	0	82	1.58591e-06	0.00224592	GTEx/v8/Artery_Tibial	+	3.232e-31	rs1152591;rs4027395;rs3951150;rs960069;rs2978381;rs7146434;rs2978382	88	yes
AF	ENSG00000205683	DPF3	14	73086004	73360809	-1	protein_coding	8110	DPF3	0.828482	0.482532	61	19.22	37	2.6399e-12	3.26016e-28	GTEx/v8/Artery_Aorta:GTEx/v8/Artery_Tibial:GTEx/v8/Heart_Atrial_Appendage	-	5.466e-10	rs8007348;rs2110552	89	no
AF	ENSG00000119599	DCAF4	14	73393040	73426411	1	protein_coding	26094	DCAF4	0.00364518	0.687917	0	0	50	5.2101e-19	9.3705e-30	GTEx/v8/Adipose_Subcutaneous:GTEx/v8/Adipose_Visceral_Omentum:GTEx/v8/Whole_Blood:GTEx/v8/Artery_Aorta:GTEx/v8/Artery_Tibial:GTEx/v8/Colon_Sigmoid:GTEx/v8/Colon_Transverse:GTEx/v8/Heart_Atrial_Appendage:GTEx/v8/Lung:GTEx/v8/Pancreas:GTEx/v8/Small_Intestine_Terminal_Ileum:GTEx/v8/Spleen	-	5.466e-10	rs8007348;rs2110552	89	yes
AF	ENSG00000080815	PSEN1	14	73603126	73690399	1	protein_coding	5663	PSEN1	0.997601	-0.296032	0	0	9	2.67168e-10	3.63388e-26	GTEx/v8/Whole_Blood	+	5.466e-10	rs2110552	89	yes
AF	ENSG00000140455	USP3	15	63796793	63886839	1	protein_coding	9960	USP3	0.98438	NA	2	2.918	63	5.63533e-07	6.57529e-17	GTEx/v8/Whole_Blood	+	4.977e-08	rs7170477	91	no
AF	ENSG00000197361	FBXL22	15	63889552	63894627	1	protein_coding	283807	FBXL22	0.000439659	-0.351197	1	1.657	83	8.98825e-15	2.62593e-13	GTEx/v8/Adipose_Subcutaneous:GTEx/v8/Artery_Aorta:GTEx/v8/Artery_Tibial:GTEx/v8/Colon_Sigmoid:GTEx/v8/Colon_Transverse:GTEx/v8/Heart_Atrial_Appendage:GTEx/v8/Heart_Left_Ventricle:GTEx/v8/Spleen	-	4.977e-08	rs7170477	91	no
AF	ENSG00000103657	HERC1	15	63900817	64126141	-1	protein_coding	8925	HERC1	1	0.185081	83	17.88	83	2.48986e-09	5.14059e-12	GTEx/v8/Adipose_Subcutaneous:GTEx/v8/Adipose_Visceral_Omentum:GTEx/v8/Whole_Blood	+	4.977e-08	rs7170477	91	no
AF	ENSG00000103671	TRIP4	15	64679947	64747502	1	protein_coding	9325	TRIP4	3.04197e-07	-0.479717	0	0	63	2.17379e-05	1.42296e-27	GTEx/v8/Artery_Aorta	-	4.977e-08	rs7170477	91	yes
AF	ENSG00000140463	BBS4	15	72978527	73030817	1	protein_coding	585	BBS4	0.000141017	-0.237872	0	0	1	0.000346517	5.86166e-06	GTEx/v8/Artery_Tibial	NA	NA	rs570001	92	yes
AF	ENSG00000067141	NEO1	15	73344051	73597547	1	protein_coding	4756	NEO1	0.999855	-1.149	94	13.68	94	1.15782e-12	5.27119e-08	GTEx/v8/Adipose_Subcutaneous:GTEx/v8/Cells_EBV-transformed_lymphocytes:GTEx/v8/Artery_Coronary:GTEx/v8/Spleen	+	1.419e-08	rs570001	92	no
AF	ENSG00000138622	HCN4	15	73612200	73661605	-1	protein_coding	10021	HCN4	0.234598	0.0318349	91	15.95	0	NA	NA	NA	NA	2.47e-35	rs570001;rs11631651;rs75372618;rs74022964;rs2680344	92	no
AF	ENSG00000103855	CD276	15	73976307	74006859	1	protein_coding	80381	CD276	2.02203e-05	-0.410992	0	0	1	5.3671e-05	0.018524	GTEx/v8/Colon_Transverse	+	2.499e-18	rs75372618	92	yes
AF	ENSG00000103876	FAH	15	80444832	80479288	1	protein_coding	2184	FAH	2.80762e-11	NA	0	0	2	5.20338e-05	2.43609e-15	GTEx/v8/Heart_Atrial_Appendage	+	2.43e-12	rs12438270	93	yes
AF	ENSG00000172379	ARNT2	15	80696692	80890278	1	protein_coding	9915	ARNT2	0.95902	3.08607	4	6.891	11	1.774e-54	2.96535e-46	GTEx/v8/Heart_Atrial_Appendage:GTEx/v8/Heart_Left_Ventricle	+	7.405e-13	rs7182010;rs12438270;rs71399411	93	no
AF	ENSG00000136379	ABHD17C	15	80972025	81047962	1	protein_coding	58489	ABHD17C	0.840829	0.10123	39	9.109	44	1.06727e-10	1.1384e-17	GTEx/v8/Adipose_Visceral_Omentum:GTEx/v8/Whole_Blood:GTEx/v8/Artery_Aorta:GTEx/v8/Heart_Atrial_Appendage:GTEx/v8/Heart_Left_Ventricle:GTEx/v8/Lung:GTEx/v8/Pancreas	+	5.038e-09	rs2759301	93	no
AF	ENSG00000103888	CEMIP	15	81071684	81244117	1	protein_coding	57214	CEMIP	1.74567e-09	-0.795939	2	4.156	0	NA	NA	NA	NA	NA	rs2759301	93	no
AF	ENSG00000140443	IGF1R	15	99192200	99507759	1	protein_coding	3480	IGF1R	0.552974	0.346634	65	17.46	54	6.02432e-10	8.53473e-06	GTEx/v8/Heart_Left_Ventricle	-	1.005e-08	rs11857366	94	no
AF	ENSG00000140830	TXNL4B	16	72078188	72128330	-1	protein_coding	54957	TXNL4B	0.0173065	-0.594229	0	0	4	5.02051e-05	4.30771e-12	GTEx/v8/Artery_Aorta	+	8.6e-83	rs2359171	95	yes
AF	ENSG00000261701	HPR	16	72088522	72111145	1	protein_coding	3250	HPR	2.94872e-07	-0.259845	0	0	3	0.000109152	2.3749e-19	GTEx/v8/Artery_Aorta	+	6.626e-52	rs2359171;rs1548373	95	yes
AF	ENSG00000140836	ZFHX3	16	72816784	73093597	-1	protein_coding	463	ZFHX3	1	-0.743235	104	21.2	3	3.68345e-05	0.000358746	GTEx/v8/Adipose_Subcutaneous	-	4.65e-91	rs2359171;rs4541098;rs11075954;rs58563212;rs7185714;rs56160407;rs6499606;rs1548373;rs9940321;rs728646;rs11641701;rs4788697	95	no
AF	ENSG00000184811	TRARG1	17	1182957	1204281	1	protein_coding	286753	TRARG1	0.101236	1.34815	0	0	11	2.97186e-07	2.91691e-14	GTEx/v8/Artery_Aorta:GTEx/v8/Artery_Tibial	NA	NA	rs7225165	96	yes
AF	ENSG00000108953	YWHAE	17	1247566	1303672	-1	protein_coding	7531	YWHAE	0.964161	-0.461731	22	18.1	0	NA	NA	NA	NA	3.203e-09	rs7225165	96	no
AF	ENSG00000167193	CRK	17	1323983	1366456	-1	protein_coding	1398	CRK	0.864536	0.3412	1	0.012	6	2.10795e-05	4.56463e-05	GTEx/v8/Whole_Blood	NA	NA	rs7225165	96	no
AF	ENSG00000175826	CTDNEP1	17	7146910	7155810	-1	protein_coding	23399	CTDNEP1	0.97268	-0.815423	0	0	1	5.17533e-05	0.000771778	GTEx/v8/Colon_Sigmoid	NA	NA	rs9899183	97	yes
AF	ENSG00000072818	ACAP1	17	7239848	7254797	1	protein_coding	9744	ACAP1	0.237756	-0.214185	0	0	1	6.43067e-05	3.47445e-39	GTEx/v8/Whole_Blood	NA	NA	rs9899183	97	yes
AF	ENSG00000161958	FGF11	17	7341592	7348256	1	protein_coding	2256	FGF11	0.0681958	-0.0904517	3	2.872	0	NA	NA	NA	NA	NA	rs2071502	97	no
AF	ENSG00000170175	CHRNB1	17	7348380	7361026	1	protein_coding	1140	CHRNB1	4.3363e-06	-0.37326	4	6.929	66	6.60571e-28	4.05261e-37	GTEx/v8/Adipose_Subcutaneous:GTEx/v8/Adipose_Visceral_Omentum:GTEx/v8/Whole_Blood:GTEx/v8/Artery_Aorta:GTEx/v8/Artery_Coronary:GTEx/v8/Artery_Tibial:GTEx/v8/Colon_Sigmoid:GTEx/v8/Colon_Transverse:GTEx/v8/Heart_Atrial_Appendage:GTEx/v8/Heart_Left_Ventricle:GTEx/v8/Lung:GTEx/v8/Pituitary:GTEx/v8/Small_Intestine_Terminal_Ileum:GTEx/v8/Spleen	+	2.017e-09	rs2071502;rs9899183	97	no
AF	ENSG00000174282	ZBTB4	17	7362685	7387582	-1	protein_coding	57659	ZBTB4	0.99849	-0.565704	16	13.29	1	0.000113534	2.82859e-08	GTEx/v8/Artery_Tibial	NA	NA	rs2071502	97	no
AF	ENSG00000259224	SLC35G6	17	7384721	7386383	1	protein_coding	643664	SLC35G6	0.000990015	0.39034	10	13.29	0	NA	NA	NA	NA	NA	rs2071502	97	no
AF	ENSG00000181222	POLR2A	17	7387685	7417933	1	protein_coding	5430	POLR2A	1	0.931618	35	13.29	0	NA	NA	NA	NA	1.967e-08	rs2071502	97	no
AF	ENSG00000239697	TNFSF12	17	7452208	7464925	1	protein_coding	8742	TNFSF12	0.997954	-0.448531	22	15.68	76	3.63886e-31	1.02206e-25	GTEx/v8/Adipose_Visceral_Omentum:GTEx/v8/Whole_Blood:GTEx/v8/Spleen	-	2.017e-09	rs9899183;rs2071502	97	no
AF	ENSG00000161955	TNFSF13	17	7461609	7464925	1	protein_coding	8741	TNFSF13	0.877768	-0.927189	10	15.68	34	9.53134e-08	2.91325e-07	GTEx/v8/Adipose_Subcutaneous:GTEx/v8/Whole_Blood	-	2.017e-09	rs9899183	97	no
AF	ENSG00000161956	SENP3	17	7465192	7475287	1	protein_coding	26168	SENP3	0.995995	NA	5	9.002	0	NA	NA	NA	NA	3.58e-09	rs9899183	97	no
AF	ENSG00000129255	MPDU1	17	7486847	7496107	1	protein_coding	9526	MPDU1	0.144211	-0.62783	2	1.682	0	NA	NA	NA	NA	NA	rs9899183	97	no
AF	ENSG00000129194	SOX15	17	7491496	7493488	-1	protein_coding	6665	SOX15	0.361606	-0.211833	1	0.154	0	NA	NA	NA	NA	NA	rs9899183	97	no
AF	ENSG00000129245	FXR2	17	7494548	7518189	-1	protein_coding	9513	FXR2	0.99977	NA	11	5.973	0	NA	NA	NA	NA	NA	rs9899183	97	no
AF	ENSG00000129214	SHBG	17	7517382	7536700	1	protein_coding	6462	SHBG	0.000188842	0.23975	12	8.903	16	1.4697e-06	0.000838784	GTEx/v8/Artery_Tibial:GTEx/v8/Pituitary	NA	NA	rs9899183;rs2071502	97	no
AF	ENSG00000141504	SAT2	17	7529552	7531194	-1	protein_coding	112483	SAT2	0.0176163	-0.384311	9	8.903	32	4.64897e-09	8.40727e-36	GTEx/v8/Whole_Blood:GTEx/v8/Colon_Transverse:GTEx/v8/Heart_Atrial_Appendage:GTEx/v8/Heart_Left_Ventricle:GTEx/v8/Pancreas	+	2.017e-09	rs9899183	97	no
AF	ENSG00000129244	ATP1B2	17	7549945	7561086	1	protein_coding	482	ATP1B2	0.179759	0.44868	0	0	1	7.61102e-07	9.3084e-05	GTEx/v8/Pituitary	NA	NA	rs9899183	97	yes
AF	ENSG00000141052	MYOCD	17	12569207	12672266	1	protein_coding	93649	MYOCD	0.934596	1.39973	18	12.83	0	NA	NA	NA	NA	4.447e-11	rs55941572	98	no
AF	ENSG00000141750	STAC2	17	37366789	37382125	-1	protein_coding	342667	STAC2	1.6604e-05	0.632375	0	0	5	1.19229e-05	1.12046e-18	GTEx/v8/Artery_Tibial	NA	NA	rs11653998	99	yes
AF	ENSG00000108306	FBXL20	17	37415384	37558776	-1	protein_coding	84961	FBXL20	0.998875	NA	0	0	182	1.79189e-17	6.77954e-18	GTEx/v8/Adipose_Subcutaneous:GTEx/v8/Artery_Aorta:GTEx/v8/Artery_Tibial:GTEx/v8/Colon_Transverse:GTEx/v8/Small_Intestine_Terminal_Ileum	-	3.858e-11	rs11653998;rs12944882	99	yes
AF	ENSG00000131771	PPP1R1B	17	37782993	37792879	1	protein_coding	84152	PPP1R1B	0.0821063	-0.330362	2	12.74	185	1.04536e-12	1.02489e-08	GTEx/v8/Heart_Atrial_Appendage	+	3.858e-11	rs11653998;rs12944882	99	no
AF	ENSG00000131748	STARD3	17	37793318	37819737	1	protein_coding	10948	STARD3	0.149478	-0.117291	18	23.1	16	2.62051e-06	3.71363e-33	GTEx/v8/Whole_Blood	NA	NA	rs11653998	99	no
AF	ENSG00000173991	TCAP	17	37820440	37822808	1	protein_coding	8557	TCAP	0.075771	-0.485443	29	23.1	0	NA	NA	NA	NA	NA	rs11653998	99	no
AF	ENSG00000141744	PNMT	17	37824234	37826728	1	protein_coding	5409	PNMT	0.00075382	NA	45	17.97	184	4.37032e-23	1.154e-17	GTEx/v8/Adipose_Visceral_Omentum:GTEx/v8/Whole_Blood:GTEx/v8/Heart_Atrial_Appendage:GTEx/v8/Heart_Left_Ventricle:GTEx/v8/Lung	+	3.858e-11	rs11653998;rs12944882	99	no
AF	ENSG00000161395	PGAP3	17	37827375	37853050	-1	protein_coding	93210	PGAP3	0.0909847	-0.304973	65	17.97	185	2.79664e-30	4.18151e-24	GTEx/v8/Adipose_Subcutaneous:GTEx/v8/Adipose_Visceral_Omentum:GTEx/v8/Whole_Blood:GTEx/v8/Artery_Aorta:GTEx/v8/Artery_Tibial:GTEx/v8/Colon_Sigmoid:GTEx/v8/Colon_Transverse:GTEx/v8/Heart_Atrial_Appendage:GTEx/v8/Heart_Left_Ventricle:GTEx/v8/Liver:GTEx/v8/Lung:GTEx/v8/Pancreas:GTEx/v8/Pituitary:GTEx/v8/Small_Intestine_Terminal_Ileum:GTEx/v8/Spleen	+	3.858e-11	rs11653998;rs12944882	99	no
AF	ENSG00000141736	ERBB2	17	37844167	37886679	1	protein_coding	2064	ERBB2	0.998895	-0.391042	44	23.5	170	3.33839e-09	1.59873e-05	GTEx/v8/Heart_Atrial_Appendage	+	4.394e-11	rs11653998;rs12944882	99	no
AF	ENSG00000141741	MIEN1	17	37884749	37887040	-1	protein_coding	84299	MIEN1	0.773017	-0.25265	9	23.5	0	NA	NA	NA	NA	4.517e-09	rs11653998	99	no
AF	ENSG00000141738	GRB7	17	37894180	37903544	1	protein_coding	2886	GRB7	0.000820006	0.0322768	8	17.89	0	NA	NA	NA	NA	4.433e-10	rs11653998;rs12944882	99	no
AF	ENSG00000161405	IKZF3	17	37921198	38020441	-1	protein_coding	22806	IKZF3	0.994922	-0.206896	36	19.78	158	8.60857e-13	6.30674e-09	GTEx/v8/Cells_EBV-transformed_lymphocytes:GTEx/v8/Whole_Blood	-	3.858e-11	rs12944882;rs11653998	99	no
AF	ENSG00000186075	ZPBP2	17	38024417	38034149	1	protein_coding	124626	ZPBP2	0.000986594	-0.156737	46	18.2	61	9.29157e-08	0.000300319	GTEx/v8/Spleen	-	4.394e-11	rs12944882	99	no
AF	ENSG00000073605	GSDMB	17	38060848	38076107	-1	protein_coding	55876	GSDMB	1.73304e-07	0.288248	52	20.7	185	6.0318e-82	5.68661e-71	GTEx/v8/Adipose_Subcutaneous:GTEx/v8/Cells_EBV-transformed_lymphocytes:GTEx/v8/Whole_Blood:GTEx/v8/Artery_Tibial:GTEx/v8/Colon_Transverse:GTEx/v8/Lung:GTEx/v8/Small_Intestine_Terminal_Ileum:GTEx/v8/Spleen	+	3.858e-11	rs12944882;rs11653998	99	no
AF	ENSG00000172057	ORMDL3	17	38077294	38083854	-1	protein_coding	94103	ORMDL3	0.721819	-0.557735	28	20.7	185	4.00627e-56	1.67772e-47	GTEx/v8/Adipose_Subcutaneous:GTEx/v8/Adipose_Visceral_Omentum:GTEx/v8/Cells_EBV-transformed_lymphocytes:GTEx/v8/Whole_Blood:GTEx/v8/Artery_Aorta:GTEx/v8/Artery_Tibial:GTEx/v8/Lung:GTEx/v8/Small_Intestine_Terminal_Ileum:GTEx/v8/Spleen	+	3.858e-11	rs12944882;rs11653998	99	no
AF	ENSG00000167914	GSDMA	17	38119226	38134019	1	protein_coding	284110	GSDMA	7.6136e-13	0.516311	0	0	184	2.13473e-24	1.16669e-89	GTEx/v8/Adipose_Subcutaneous:GTEx/v8/Adipose_Visceral_Omentum:GTEx/v8/Whole_Blood:GTEx/v8/Artery_Aorta:GTEx/v8/Artery_Coronary:GTEx/v8/Artery_Tibial:GTEx/v8/Colon_Sigmoid:GTEx/v8/Colon_Transverse:GTEx/v8/Heart_Atrial_Appendage:GTEx/v8/Heart_Left_Ventricle:GTEx/v8/Lung:GTEx/v8/Pancreas:GTEx/v8/Small_Intestine_Terminal_Ileum	-	3.858e-11	rs11653998;rs12944882	99	yes
AF	ENSG00000108342	CSF3	17	38171614	38174066	1	protein_coding	1440	CSF3	0.480556	0.254419	0	0	30	6.63001e-07	0.000550589	GTEx/v8/Adipose_Subcutaneous	+	9.518e-09	rs11653998	99	yes
AF	ENSG00000008838	MED24	17	38175350	38217468	-1	protein_coding	9862	MED24	8.98959e-09	1.2872	0	0	108	8.05054e-09	9.31336e-51	GTEx/v8/Adipose_Subcutaneous:GTEx/v8/Artery_Aorta:GTEx/v8/Artery_Tibial	-	3.858e-11	rs11653998;rs12944882	99	yes
AF	ENSG00000188895	MSL1	17	38278551	38293042	1	protein_coding	339287	MSL1	0.984497	NA	0	0	30	3.30404e-05	2.78727e-19	GTEx/v8/Lung:GTEx/v8/Pancreas	-	3.858e-11	rs12944882	99	yes
AF	ENSG00000108349	CASC3	17	38296571	38328436	1	protein_coding	22794	CASC3	0.913675	-0.751378	0	0	55	6.62926e-06	3.63356e-15	GTEx/v8/Adipose_Subcutaneous	+	4.394e-11	rs12944882	99	yes
AF	ENSG00000172992	DCAKD	17	43100708	43138473	-1	protein_coding	79877	DCAKD	0.0293861	0.848595	0	0	2039	1.83107e-06	2.68979e-32	GTEx/v8/Adipose_Subcutaneous:GTEx/v8/Artery_Tibial:GTEx/v8/Colon_Transverse	+	1.517e-08	rs113991678;rs199525	100	yes
AF	ENSG00000161714	PLCD3	17	43186335	43210721	-1	protein_coding	113026	PLCD3	0.000143297	NA	0	0	1	0.000144406	4.49615e-05	GTEx/v8/Lung	NA	NA	rs113991678	100	yes
AF	ENSG00000181513	ACBD4	17	43209967	43221548	1	protein_coding	79777	ACBD4	1.82643e-05	-0.326407	0	0	1	9.3544e-06	2.53243e-07	GTEx/v8/Artery_Tibial	NA	NA	rs113991678	100	yes
AF	ENSG00000159314	ARHGAP27	17	43471275	43511787	-1	protein_coding	201176	ARHGAP27	0.00125584	-0.761628	86	18.95	2804	1.6405e-13	5.78187e-11	GTEx/v8/Adipose_Visceral_Omentum:GTEx/v8/Cells_EBV-transformed_lymphocytes:GTEx/v8/Artery_Aorta:GTEx/v8/Heart_Left_Ventricle	-	1.517e-08	rs113991678;rs199525	100	no
AF	ENSG00000225190	PLEKHM1	17	43513266	43568115	-1	protein_coding	9842	PLEKHM1	0.840543	-0.663068	139	18.95	2806	1.19697e-15	4.485e-11	GTEx/v8/Adipose_Subcutaneous:GTEx/v8/Adipose_Visceral_Omentum:GTEx/v8/Whole_Blood:GTEx/v8/Artery_Aorta:GTEx/v8/Artery_Tibial:GTEx/v8/Colon_Sigmoid:GTEx/v8/Colon_Transverse:GTEx/v8/Heart_Left_Ventricle:GTEx/v8/Lung	+	1.517e-08	rs113991678;rs199525	100	no
AF	ENSG00000120088	CRHR1	17	43699267	43913194	1	protein_coding	1394	CRHR1	0.792134	2.03809	933	19.39	2871	1.86977e-23	2.70499e-18	GTEx/v8/Adipose_Subcutaneous:GTEx/v8/Adipose_Visceral_Omentum:GTEx/v8/Colon_Sigmoid	+	6.894e-09	rs113991678;rs199525	100	no
AF	ENSG00000185294	SPPL2C	17	43922256	43924438	1	protein_coding	162540	SPPL2C	2.29525e-05	0.187395	120	23.5	0	NA	NA	NA	NA	2.729e-08	rs199525;rs113991678	100	no
AF	ENSG00000186868	MAPT	17	43971748	44105700	1	protein_coding	4137	MAPT	4.68265e-05	2.01024	789	26.8	2879	2.79678e-35	4.84413e-68	GTEx/v8/Adipose_Subcutaneous:GTEx/v8/Adipose_Visceral_Omentum:GTEx/v8/Artery_Aorta:GTEx/v8/Artery_Tibial:GTEx/v8/Colon_Sigmoid:GTEx/v8/Colon_Transverse:GTEx/v8/Heart_Left_Ventricle:GTEx/v8/Lung:GTEx/v8/Spleen	-	6.894e-09	rs199525;rs113991678	100	no
AF	ENSG00000256762	STH	17	44076616	44077060	1	protein_coding	246744	STH	0.00444467	0.274193	95	19.15	0	NA	NA	NA	NA	NA	rs199525;rs113991678	100	no
AF	ENSG00000120071	KANSL1	17	44107282	44302733	-1	protein_coding	284058	KANSL1	0.999734	0.0589452	1070	26.4	2882	1.03441e-12	6.72547e-40	GTEx/v8/Adipose_Subcutaneous:GTEx/v8/Adipose_Visceral_Omentum:GTEx/v8/Cells_EBV-transformed_lymphocytes:GTEx/v8/Whole_Blood:GTEx/v8/Artery_Tibial:GTEx/v8/Colon_Sigmoid:GTEx/v8/Colon_Transverse:GTEx/v8/Heart_Left_Ventricle:GTEx/v8/Lung:GTEx/v8/Pancreas:GTEx/v8/Pituitary:GTEx/v8/Small_Intestine_Terminal_Ileum	+	6.894e-09	rs199525;rs113991678;rs17608766	100	no
AF	ENSG00000228696	ARL17B	17	44352150	44439130	-1	protein_coding	100506084	ARL17B	NA	-0.428243	288	15.22	2698	1.47296e-08	1.08354e-28	GTEx/v8/Adipose_Subcutaneous:GTEx/v8/Cells_EBV-transformed_lymphocytes:GTEx/v8/Whole_Blood:GTEx/v8/Artery_Tibial:GTEx/v8/Pancreas	-	6.894e-09	rs199525;rs113991678	100	no
AF	ENSG00000176681	LRRC37A	17	44370099	44415160	1	protein_coding	9884	LRRC37A	0.890487	NA	66	15.22	2880	7.36791e-46	1.19942e-67	GTEx/v8/Adipose_Subcutaneous:GTEx/v8/Adipose_Visceral_Omentum:GTEx/v8/Whole_Blood:GTEx/v8/Artery_Aorta:GTEx/v8/Artery_Coronary:GTEx/v8/Artery_Tibial:GTEx/v8/Colon_Sigmoid:GTEx/v8/Colon_Transverse:GTEx/v8/Heart_Atrial_Appendage:GTEx/v8/Heart_Left_Ventricle:GTEx/v8/Liver:GTEx/v8/Lung:GTEx/v8/Pancreas:GTEx/v8/Pituitary:GTEx/v8/Small_Intestine_Terminal_Ileum:GTEx/v8/Spleen	+	6.894e-09	rs199525;rs113991678	100	no
AF	ENSG00000073969	NSF	17	44668035	44834830	1	protein_coding	4905	NSF	0.713682	-0.566247	58	17.18	2713	4.17256e-08	5.07065e-12	GTEx/v8/Cells_EBV-transformed_lymphocytes:GTEx/v8/Artery_Aorta:GTEx/v8/Artery_Tibial:GTEx/v8/Colon_Sigmoid:GTEx/v8/Heart_Atrial_Appendage:GTEx/v8/Heart_Left_Ventricle	-	6.894e-09	rs199525;rs113991678	100	no
AF	ENSG00000108379	WNT3	17	44839872	44910520	-1	protein_coding	7473	WNT3	0.946108	-0.191111	42	16.08	1909	4.83642e-27	1.5414e-26	GTEx/v8/Adipose_Subcutaneous:GTEx/v8/Adipose_Visceral_Omentum:GTEx/v8/Cells_EBV-transformed_lymphocytes:GTEx/v8/Whole_Blood:GTEx/v8/Artery_Aorta:GTEx/v8/Artery_Coronary:GTEx/v8/Artery_Tibial:GTEx/v8/Colon_Sigmoid:GTEx/v8/Colon_Transverse:GTEx/v8/Heart_Atrial_Appendage:GTEx/v8/Heart_Left_Ventricle:GTEx/v8/Lung:GTEx/v8/Pancreas:GTEx/v8/Pituitary:GTEx/v8/Small_Intestine_Terminal_Ileum:GTEx/v8/Spleen	+	7.5e-10	rs199525;rs113991678;rs17608766	100	no
AF	ENSG00000158955	WNT9B	17	44910567	44964096	1	protein_coding	7484	WNT9B	0.0516168	NA	1	6.018	0	NA	NA	NA	NA	NA	rs17608766	100	no
AF	ENSG00000108433	GOSR2	17	45000483	45105003	1	protein_coding	9570	GOSR2	0.000289194	0.147391	30	19	51	5.56772e-08	6.16987e-12	GTEx/v8/Liver:GTEx/v8/Spleen	+	7.5e-10	rs17608766	100	no
AF	ENSG00000179673	RPRML	17	45055523	45056614	-1	protein_coding	388394	RPRML	0.421295	NA	7	10.16	56	1.3491e-10	8.41946e-15	GTEx/v8/Adipose_Subcutaneous:GTEx/v8/Artery_Aorta:GTEx/v8/Artery_Coronary:GTEx/v8/Pancreas	-	7.5e-10	rs17608766	100	no
AF	ENSG00000004897	CDC27	17	45195069	45266788	-1	protein_coding	996	CDC27	0.486673	-0.787143	1	11.9	0	NA	NA	NA	NA	NA	rs17608766	100	no
AF	ENSG00000108669	CYTH1	17	76670130	76778379	-1	protein_coding	9267	CYTH1	0.994541	0.18368	81	12.58	100	9.81054e-10	2.91875e-07	GTEx/v8/Adipose_Subcutaneous:GTEx/v8/Adipose_Visceral_Omentum:GTEx/v8/Heart_Atrial_Appendage:GTEx/v8/Heart_Left_Ventricle:GTEx/v8/Pancreas	+	4.457e-08	rs8076588	101	no
AF	ENSG00000055483	USP36	17	76783463	76837523	-1	protein_coding	57602	USP36	0.0685527	-0.215635	48	12.58	100	1.12046e-30	5.28746e-25	GTEx/v8/Adipose_Subcutaneous:GTEx/v8/Cells_EBV-transformed_lymphocytes:GTEx/v8/Whole_Blood:GTEx/v8/Artery_Aorta:GTEx/v8/Artery_Coronary:GTEx/v8/Artery_Tibial:GTEx/v8/Colon_Sigmoid:GTEx/v8/Colon_Transverse:GTEx/v8/Heart_Atrial_Appendage:GTEx/v8/Heart_Left_Ventricle:GTEx/v8/Liver:GTEx/v8/Lung:GTEx/v8/Pancreas:GTEx/v8/Pituitary:GTEx/v8/Small_Intestine_Terminal_Ileum:GTEx/v8/Spleen	-	4.457e-08	rs8076588	101	no
AF	ENSG00000184828	ZBTB7C	18	45553044	45937123	-1	protein_coding	201501	ZBTB7C	0.907221	-0.0627471	0	0	9	2.96565e-05	0.0481654	GTEx/v8/Artery_Aorta	-	2.102e-09	rs866245;rs11660997	102	yes
AF	ENSG00000101665	SMAD7	18	46446223	46477081	-1	protein_coding	4092	SMAD7	0.975696	-0.748268	3	6.132	0	NA	NA	NA	NA	4.668e-09	rs2337143	102	no
AF	ENSG00000215193	PEX26	22	18560689	18613905	1	protein_coding	55670	PEX26	0.435973	1.67197	4	8.638	0	NA	NA	NA	NA	1.531e-12	rs464901;rs361540	104	no
AF	ENSG00000183785	TUBA8	22	18593097	18629321	1	protein_coding	51807	TUBA8	0.0032275	NA	4	8.638	0	NA	NA	NA	NA	1.531e-12	rs464901;rs361540	104	no
AF	ENSG00000133454	MYO18B	22	26138111	26427007	1	protein_coding	84700	MYO18B	2.61207e-15	0.00977166	8	17.86	0	NA	NA	NA	NA	9.137e-10	rs133902	105	no
CAD	ENSG00000067606	PRKCZ	1	1981909	2116834	1	protein_coding	5590	PRKCZ	0.266924	NA	0	0	27	8.86991e-07	1.20472e-08	GTEx/v8/Whole_Blood	+	2.217e-09	rs263533	1	yes
CAD	ENSG00000162585	FAAP20	1	2115903	2144159	-1	protein_coding	199990	FAAP20	0.785171	NA	1	2.584	15	1.04028e-06	5.76187e-16	GTEx/v8/Whole_Blood	+	2.217e-09	rs263533	1	no
CAD	ENSG00000157933	SKI	1	2160134	2241558	1	protein_coding	6497	SKI	0.981402	NA	67	9.347	0	NA	NA	NA	NA	2.217e-09	rs263533;rs884940;rs2173049	1	no
CAD	ENSG00000116151	MORN1	1	2252692	2323146	-1	protein_coding	79906	MORN1	7.87931e-07	NA	1	2.747	0	NA	NA	NA	NA	NA	rs2173049	1	no
CAD	ENSG00000142611	PRDM16	1	2985732	3355185	1	protein_coding	63976	PRDM16	0.999843	1.53566	34	23.4	0	NA	NA	NA	NA	2.095e-11	rs12747145;rs2493298	2	no
CAD	ENSG00000198830	HMGN2	1	26798941	26802463	1	protein_coding	3151	HMGN2	0.796675	-0.239164	0	0	5	3.57345e-06	7.1187e-05	GTEx/v8/Adipose_Subcutaneous:GTEx/v8/Adipose_Visceral_Omentum	+	3.604e-08	rs79598313	3	yes
CAD	ENSG00000117713	ARID1A	1	27022524	27108595	1	protein_coding	8289	ARID1A	1	NA	1	22.1	0	NA	NA	NA	NA	NA	rs79598313	3	no
CAD	ENSG00000060642	PIGV	1	27113963	27124889	1	protein_coding	55650	PIGV	7.20424e-06	-0.681663	0	0	7	9.47524e-14	6.07935e-21	GTEx/v8/Adipose_Subcutaneous:GTEx/v8/Adipose_Visceral_Omentum:GTEx/v8/Whole_Blood:GTEx/v8/Artery_Aorta:GTEx/v8/Artery_Tibial:GTEx/v8/Colon_Sigmoid:GTEx/v8/Colon_Transverse:GTEx/v8/Heart_Atrial_Appendage:GTEx/v8/Heart_Left_Ventricle:GTEx/v8/Lung:GTEx/v8/Pancreas:GTEx/v8/Pituitary:GTEx/v8/Small_Intestine_Terminal_Ileum:GTEx/v8/Spleen	-	3.604e-08	rs79598313	3	yes
CAD	ENSG00000204160	ZDHHC18	1	27153201	27184093	1	protein_coding	84243	ZDHHC18	0.00119785	-0.617092	1	5.337	7	8.7206e-14	6.57455e-17	GTEx/v8/Whole_Blood:GTEx/v8/Lung	+	3.604e-08	rs79598313	3	no
CAD	ENSG00000175793	SFN	1	27189633	27190947	1	protein_coding	2810	SFN	0.49089	-0.168903	1	5.337	0	NA	NA	NA	NA	NA	rs79598313	3	no
CAD	ENSG00000090273	NUDC	1	27226729	27273353	1	protein_coding	10726	NUDC	0.822775	0.21879	1	0.042	5	0.000102762	0.0190438	GTEx/v8/Artery_Aorta	+	3.604e-08	rs79598313	3	no
CAD	ENSG00000175707	KDF1	1	27276053	27286897	-1	protein_coding	126695	KDF1	0.153805	-0.577042	1	0.392	0	NA	NA	NA	NA	3.604e-08	rs79598313	3	no
CAD	ENSG00000253368	TRNP1	1	27320198	27327389	1	protein_coding	388610	TRNP1	NA	-0.788186	1	10.79	0	NA	NA	NA	NA	NA	rs79598313	3	no
CAD	ENSG00000158246	TENT5B	1	27331511	27339327	-1	protein_coding	115572	TENT5B	0.0511899	-0.345796	1	10.79	0	NA	NA	NA	NA	NA	rs79598313	3	no
CAD	ENSG00000142733	MAP3K6	1	27681675	27693383	-1	protein_coding	9064	MAP3K6	4.90981e-15	-0.099371	0	0	2	1.40565e-06	1.2002e-13	GTEx/v8/Whole_Blood	NA	NA	rs79598313	3	yes
CAD	ENSG00000183317	EPHA10	1	38179552	38230805	-1	protein_coding	284656	EPHA10	3.15992e-18	0.371972	1	1.976	0	NA	NA	NA	NA	NA	rs2291297	4	no
CAD	ENSG00000185090	MANEAL	1	38259474	38266809	1	protein_coding	149175	MANEAL	0.00438904	NA	9	6.712	0	NA	NA	NA	NA	3.72e-08	rs2291297	4	no
CAD	ENSG00000196449	YRDC	1	38268616	38273857	-1	protein_coding	79693	YRDC	0.133396	0.27734	6	14.53	0	NA	NA	NA	NA	3.72e-08	rs2291297	4	no
CAD	ENSG00000197982	C1orf122	1	38272651	38275126	1	protein_coding	127687	C1orf122	0.123246	NA	4	14.53	29	2.12624e-05	0.0126425	GTEx/v8/Adipose_Subcutaneous:GTEx/v8/Whole_Blood	+	2.729e-11	rs2291297;rs28470722;rs34655914	4	no
CAD	ENSG00000188786	MTF1	1	38275239	38325292	-1	protein_coding	4520	MTF1	0.991395	-1.99028	11	22.2	25	1.26553e-07	0.000676309	GTEx/v8/Heart_Left_Ventricle:GTEx/v8/Pancreas	+	3.72e-08	rs2291297	4	no
CAD	ENSG00000204084	INPP5B	1	38326369	38412729	-1	protein_coding	3633	INPP5B	7.4329e-09	0.0191111	49	17.72	71	8.35213e-65	7.70816e-73	GTEx/v8/Adipose_Subcutaneous:GTEx/v8/Adipose_Visceral_Omentum:GTEx/v8/Cells_EBV-transformed_lymphocytes:GTEx/v8/Whole_Blood:GTEx/v8/Artery_Aorta:GTEx/v8/Artery_Coronary:GTEx/v8/Artery_Tibial:GTEx/v8/Colon_Sigmoid:GTEx/v8/Colon_Transverse:GTEx/v8/Heart_Atrial_Appendage:GTEx/v8/Heart_Left_Ventricle:GTEx/v8/Lung:GTEx/v8/Pancreas:GTEx/v8/Pituitary:GTEx/v8/Small_Intestine_Terminal_Ileum:GTEx/v8/Spleen	-	2.729e-11	rs2291297;rs28470722;rs34655914	4	no
CAD	ENSG00000183431	SF3A3	1	38422647	38456593	-1	protein_coding	10946	SF3A3	0.999895	1.04314	26	16.97	71	5.04893e-58	7.43513e-50	GTEx/v8/Adipose_Subcutaneous:GTEx/v8/Adipose_Visceral_Omentum:GTEx/v8/Cells_EBV-transformed_lymphocytes:GTEx/v8/Whole_Blood:GTEx/v8/Artery_Aorta:GTEx/v8/Artery_Coronary:GTEx/v8/Artery_Tibial:GTEx/v8/Colon_Sigmoid:GTEx/v8/Colon_Transverse:GTEx/v8/Heart_Atrial_Appendage:GTEx/v8/Heart_Left_Ventricle:GTEx/v8/Liver:GTEx/v8/Lung:GTEx/v8/Pancreas:GTEx/v8/Pituitary:GTEx/v8/Small_Intestine_Terminal_Ileum:GTEx/v8/Spleen	-	2.729e-11	rs34655914;rs28470722;rs2291297	4	no
CAD	ENSG00000183386	FHL3	1	38462442	38471278	-1	protein_coding	2275	FHL3	0.534417	NA	10	16.97	71	8.0584e-67	1.27597e-84	GTEx/v8/Adipose_Subcutaneous:GTEx/v8/Adipose_Visceral_Omentum:GTEx/v8/Whole_Blood:GTEx/v8/Artery_Aorta:GTEx/v8/Artery_Coronary:GTEx/v8/Artery_Tibial:GTEx/v8/Colon_Transverse:GTEx/v8/Heart_Atrial_Appendage:GTEx/v8/Heart_Left_Ventricle:GTEx/v8/Lung:GTEx/v8/Pancreas:GTEx/v8/Pituitary:GTEx/v8/Small_Intestine_Terminal_Ileum:GTEx/v8/Spleen	-	2.729e-11	rs34655914;rs28470722;rs2291297	4	no
CAD	ENSG00000183520	UTP11	1	38474930	38490496	1	protein_coding	51118	UTP11	1.2697e-06	-0.252155	0	0	71	1.49334e-32	1.13293e-26	GTEx/v8/Adipose_Subcutaneous:GTEx/v8/Adipose_Visceral_Omentum:GTEx/v8/Whole_Blood:GTEx/v8/Artery_Aorta:GTEx/v8/Artery_Coronary:GTEx/v8/Artery_Tibial:GTEx/v8/Heart_Atrial_Appendage:GTEx/v8/Lung:GTEx/v8/Pancreas	-	2.729e-11	rs2291297;rs28470722;rs34655914	4	yes
CAD	ENSG00000116209	TMEM59	1	54497347	54519177	-1	protein_coding	9528	TMEM59	2.23025e-07	0.206649	0	0	1	2.03947e-05	0.00196452	GTEx/v8/Artery_Aorta	+	1.324e-28	rs11591147	5	yes
CAD	ENSG00000162399	BSND	1	55464606	55476556	1	protein_coding	7809	BSND	4.41379e-07	2.62221	0	0	3	4.77577e-18	3.83957e-23	GTEx/v8/Whole_Blood	+	2.466e-14	rs11206510	5	yes
CAD	ENSG00000169174	PCSK9	1	55505221	55530525	1	protein_coding	255738	PCSK9	1.02508e-10	0.264271	16	15.41	15	1.48119e-14	8.14778e-23	GTEx/v8/Adipose_Visceral_Omentum:GTEx/v8/Whole_Blood:GTEx/v8/Liver:GTEx/v8/Lung:GTEx/v8/Spleen	+	1.324e-28	rs11206510;rs11591147;rs693668;rs2479413	5	no
CAD	ENSG00000162402	USP24	1	55532032	55680786	-1	protein_coding	23358	USP24	1	-1.00609	1	3.103	10	1.45987e-07	2.4935e-15	GTEx/v8/Lung	+	1.075e-12	rs693668;rs2479413	5	no
CAD	ENSG00000162407	PLPP3	1	56960419	57110974	-1	protein_coding	8613	PLPP3	0.961834	-0.0493806	76	20.1	65	1.7624e-08	1.38019e-08	GTEx/v8/Whole_Blood:GTEx/v8/Heart_Left_Ventricle	-	1.733e-38	rs56170783;rs72664358;rs2404716;rs61772618;rs10888977	6	no
CAD	ENSG00000134186	PRPF38B	1	109234945	109244425	1	protein_coding	55119	PRPF38B	0.990908	-1.12622	0	0	7	1.13469e-05	0.0157362	GTEx/v8/Lung	+	2e-09	rs141844707	8	yes
CAD	ENSG00000162641	AKNAD1	1	109358520	109506106	-1	protein_coding	254268	AKNAD1	8.20528e-19	0.866148	0	0	1	2.59569e-05	0.0387529	GTEx/v8/Colon_Transverse	-	6.99e-14	rs6689614	8	yes
CAD	ENSG00000215717	TMEM167B	1	109632425	109639556	1	protein_coding	56900	TMEM167B	0.632477	-0.0383717	0	0	1	1.21908e-07	0.000927225	GTEx/v8/Small_Intestine_Terminal_Ileum	NA	NA	rs75237799	8	yes
CAD	ENSG00000116299	ELAPOR1	1	109656301	109749401	1	protein_coding	57535	ELAPOR1	2.14865e-08	NA	3	13.58	16	1.02679e-08	2.26373e-84	GTEx/v8/Whole_Blood	+	1.339e-17	rs61799430;rs75237799;rs6689614;rs141844707	8	no
CAD	ENSG00000031698	SARS1	1	109756540	109780791	1	protein_coding	6301	SARS1	0.999151	-0.332038	15	13.58	4	1.359e-06	0.00181496	GTEx/v8/Artery_Tibial	-	3.069e-16	rs75237799;rs61799430;rs35271870;rs6689614;rs585362;rs79482788	8	no
CAD	ENSG00000143126	CELSR2	1	109792641	109818372	1	protein_coding	1952	CELSR2	0.999999	0.807304	61	23.4	55	9.42742e-34	2.20583e-27	GTEx/v8/Adipose_Subcutaneous:GTEx/v8/Whole_Blood:GTEx/v8/Artery_Aorta:GTEx/v8/Artery_Coronary:GTEx/v8/Artery_Tibial:GTEx/v8/Colon_Sigmoid:GTEx/v8/Colon_Transverse:GTEx/v8/Heart_Left_Ventricle:GTEx/v8/Liver:GTEx/v8/Lung:GTEx/v8/Pancreas:GTEx/v8/Spleen	+	1.356e-57	rs6689614;rs61799430;rs585362;rs79482788;rs6657811;rs35271870;rs75237799;rs72703204;rs3902354;rs12740374;rs141844707;rs138361368;rs684044	8	no
CAD	ENSG00000134222	PSRC1	1	109822178	109825808	-1	protein_coding	84722	PSRC1	1.74718e-06	-0.20888	57	18.47	80	1.0541e-37	1.834e-30	GTEx/v8/Adipose_Subcutaneous:GTEx/v8/Adipose_Visceral_Omentum:GTEx/v8/Whole_Blood:GTEx/v8/Artery_Aorta:GTEx/v8/Artery_Tibial:GTEx/v8/Colon_Sigmoid:GTEx/v8/Colon_Transverse:GTEx/v8/Heart_Atrial_Appendage:GTEx/v8/Heart_Left_Ventricle:GTEx/v8/Liver:GTEx/v8/Lung:GTEx/v8/Pancreas:GTEx/v8/Pituitary:GTEx/v8/Small_Intestine_Terminal_Ileum:GTEx/v8/Spleen	-	1.356e-57	rs6689614;rs79482788;rs3902354;rs12740374;rs35271870;rs141844707;rs138361368;rs684044;rs629001;rs61799430;rs585362;rs6657811;rs413582;rs75237799	8	no
CAD	ENSG00000221986	MYBPHL	1	109834987	109849663	-1	protein_coding	343263	MYBPHL	0.00461844	0.281706	40	20.9	7	2.89411e-08	0.00012021	GTEx/v8/Heart_Atrial_Appendage:GTEx/v8/Heart_Left_Ventricle:GTEx/v8/Pituitary	-	4.736e-10	rs138361368;rs684044;rs141844707;rs629001;rs75237799;rs413582	8	no
CAD	ENSG00000134243	SORT1	1	109852192	109940573	-1	protein_coding	6272	SORT1	0.999927	-1.34619	22	12.64	27	3.08634e-54	3.21918e-45	GTEx/v8/Liver	-	1.356e-57	rs141844707;rs413582;rs75237799;rs35271870;rs585362;rs6657811;rs6689614;rs3902354;rs12740374	8	no
CAD	ENSG00000143106	PSMA5	1	109941653	109969062	-1	protein_coding	5686	PSMA5	0.974256	-1.08409	10	12.96	0	NA	NA	NA	NA	NA	rs141844707;rs413582	8	no
CAD	ENSG00000143028	SYPL2	1	110009180	110024759	1	protein_coding	284612	SYPL2	0.0167711	0.437866	7	12.96	79	1.95515e-26	1.41445e-54	GTEx/v8/Adipose_Subcutaneous:GTEx/v8/Adipose_Visceral_Omentum:GTEx/v8/Artery_Aorta:GTEx/v8/Artery_Coronary:GTEx/v8/Artery_Tibial:GTEx/v8/Colon_Sigmoid:GTEx/v8/Heart_Atrial_Appendage:GTEx/v8/Heart_Left_Ventricle:GTEx/v8/Liver:GTEx/v8/Lung:GTEx/v8/Pancreas	+	1.356e-57	rs413582;rs141844707;rs75237799;rs629001;rs35271870;rs585362;rs6657811;rs72703204;rs12740374;rs3902354;rs79482788;rs684044	8	no
CAD	ENSG00000162650	ATXN7L2	1	110026101	110035426	1	protein_coding	127002	ATXN7L2	0.718955	NA	4	17.49	70	5.35338e-13	6.65426e-17	GTEx/v8/Adipose_Subcutaneous:GTEx/v8/Artery_Aorta:GTEx/v8/Artery_Tibial:GTEx/v8/Liver:GTEx/v8/Pancreas	-	1.356e-57	rs141844707;rs629001;rs75237799;rs61799430;rs72703204;rs413582;rs3902354;rs12740374;rs684044	8	no
CAD	ENSG00000174151	CYB561D1	1	110036674	110045554	1	protein_coding	284613	CYB561D1	0.0158304	-0.395994	1	17.49	0	NA	NA	NA	NA	NA	rs141844707	8	no
CAD	ENSG00000181754	AMIGO1	1	110046797	110052360	-1	protein_coding	57463	AMIGO1	0.888493	-0.212526	0	0	24	3.91104e-48	3.62238e-97	GTEx/v8/Adipose_Subcutaneous:GTEx/v8/Adipose_Visceral_Omentum:GTEx/v8/Cells_EBV-transformed_lymphocytes:GTEx/v8/Whole_Blood:GTEx/v8/Artery_Aorta:GTEx/v8/Artery_Coronary:GTEx/v8/Artery_Tibial:GTEx/v8/Colon_Transverse:GTEx/v8/Heart_Atrial_Appendage:GTEx/v8/Heart_Left_Ventricle:GTEx/v8/Liver:GTEx/v8/Lung:GTEx/v8/Small_Intestine_Terminal_Ileum:GTEx/v8/Spleen	-	5.245e-10	rs6689614;rs684044;rs413582	8	yes
CAD	ENSG00000065135	GNAI3	1	110091233	110136975	1	protein_coding	2773	GNAI3	0.0388113	0.458884	1	1.44	0	NA	NA	NA	NA	NA	rs75237799	8	no
CAD	ENSG00000134183	GNAT2	1	110145889	110155679	-1	protein_coding	2780	GNAT2	0.00815865	-0.0928283	2	8.46	0	NA	NA	NA	NA	NA	rs75237799	8	no
CAD	ENSG00000116337	AMPD2	1	110158726	110174673	1	protein_coding	271	AMPD2	0.0085425	-0.430988	3	10.75	0	NA	NA	NA	NA	NA	rs75237799	8	no
CAD	ENSG00000168765	GSTM4	1	110198703	110208118	1	protein_coding	2948	GSTM4	0.000917345	0.373952	1	5.925	30	1.15934e-10	4.05402e-115	GTEx/v8/Whole_Blood:GTEx/v8/Lung	-	1.829e-08	rs75237799;rs684044;rs141844707;rs413582	8	no
CAD	ENSG00000213366	GSTM2	1	110210644	110252171	1	protein_coding	2946	GSTM2	0.008902	-0.190008	0	0	2	5.98056e-05	1.08054e-18	GTEx/v8/Lung	+	1.356e-57	rs12740374	8	yes
CAD	ENSG00000134184	GSTM1	1	110230436	110251661	1	protein_coding	2944	GSTM1	0.345714	NA	0	0	1	0.000115821	3.52619e-16	GTEx/v8/Adipose_Subcutaneous	NA	NA	rs35271870	8	yes
CAD	ENSG00000134201	GSTM5	1	110254864	110318050	1	protein_coding	2949	GSTM5	0.000214167	-0.0457254	1	4.884	5	2.93314e-06	1.19028e-19	GTEx/v8/Lung	NA	NA	rs75237799;rs6657811;rs35271870	8	no
CAD	ENSG00000134202	GSTM3	1	110276554	110284384	-1	protein_coding	2947	GSTM3	0.000572589	0.168105	1	4.884	32	6.43195e-07	2.54076e-122	GTEx/v8/Adipose_Subcutaneous:GTEx/v8/Whole_Blood:GTEx/v8/Artery_Tibial	-	2.848e-51	rs75237799;rs141844707;rs12740374	8	no
CAD	ENSG00000081026	MAGI3	1	113933371	114228545	1	protein_coding	260425	MAGI3	0.57058	-0.477318	179	17.38	257	1.314e-10	4.49013e-07	GTEx/v8/Adipose_Subcutaneous:GTEx/v8/Artery_Tibial:GTEx/v8/Heart_Atrial_Appendage	-	6.266e-10	rs4145859;rs1217375;rs1539437;rs10858023	9	no
CAD	ENSG00000116793	PHTF1	1	114239453	114302111	-1	protein_coding	10745	PHTF1	5.47465e-18	-0.796158	74	21.6	173	5.02536e-08	0.000183201	GTEx/v8/Adipose_Visceral_Omentum:GTEx/v8/Artery_Tibial:GTEx/v8/Colon_Transverse	-	6.266e-10	rs4145859;rs1217375;rs1539437;rs2476601	9	no
CAD	ENSG00000081019	RSBN1	1	114304454	114355098	-1	protein_coding	54665	RSBN1	0.80514	-1.87091	54	21.6	0	NA	NA	NA	NA	6.266e-10	rs1217375;rs4145859;rs1539437;rs2476601	9	no
CAD	ENSG00000134242	PTPN22	1	114356433	114414381	-1	protein_coding	26191	PTPN22	3.07776e-16	-0.402711	81	17.25	48	3.12348e-16	1.46694e-11	GTEx/v8/Colon_Transverse:GTEx/v8/Pancreas:GTEx/v8/Small_Intestine_Terminal_Ileum	+	1.183e-10	rs4145859;rs1217375;rs1539437;rs2476601;rs10858023	9	no
CAD	ENSG00000188761	BCL2L15	1	114420790	114430169	-1	protein_coding	440603	BCL2L15	0.00361469	-0.0219988	35	23.1	31	5.07821e-07	1.06399e-08	GTEx/v8/Whole_Blood:GTEx/v8/Artery_Tibial	+	1.532e-11	rs1217375;rs1539437;rs4145859;rs10858023;rs3761936	9	no
CAD	ENSG00000134262	AP4B1	1	114437370	114447823	-1	protein_coding	10717	AP4B1	2.69464e-08	-0.248524	28	23.1	74	4.07048e-17	6.64774e-27	GTEx/v8/Adipose_Subcutaneous:GTEx/v8/Whole_Blood:GTEx/v8/Artery_Tibial:GTEx/v8/Colon_Sigmoid:GTEx/v8/Heart_Atrial_Appendage:GTEx/v8/Spleen	+	1.108e-11	rs10858023;rs1217375;rs3761936;rs4145859;rs1539437	9	no
CAD	ENSG00000118655	DCLRE1B	1	114447763	114456708	1	protein_coding	64858	DCLRE1B	0.107858	-0.43843	15	23.1	42	9.86407e-06	0.0131911	GTEx/v8/Adipose_Subcutaneous:GTEx/v8/Artery_Tibial:GTEx/v8/Pituitary:GTEx/v8/Spleen	-	1.108e-11	rs1217375;rs10858023;rs3761936;rs4145859;rs1539437	9	no
CAD	ENSG00000116774	OLFML3	1	114522063	114524876	1	protein_coding	56944	OLFML3	0.000588287	0.339887	0	0	1	2.64224e-05	0.000114956	GTEx/v8/Artery_Aorta	NA	NA	rs3761936	9	yes
CAD	ENSG00000116752	BCAS2	1	115110178	115124260	-1	protein_coding	10286	BCAS2	6.52504e-05	-0.483147	0	0	5	4.44321e-05	0.0480665	GTEx/v8/Adipose_Visceral_Omentum	NA	NA	rs1217375	9	yes
CAD	ENSG00000134259	NGF	1	115828539	115880857	-1	protein_coding	4803	NGF	0.704369	-0.194522	8	5.96	6	3.61496e-05	1.47057e-06	GTEx/v8/Lung	-	1.048e-08	rs4418592	10	no
CAD	ENSG00000203814	H2BC18	1	149754245	149783928	-1	protein_coding	440689	H2BC18	0.026	-0.101156	0	0	12	2.46995e-05	0.0379747	GTEx/v8/Small_Intestine_Terminal_Ileum	+	9.496e-12	rs11585169;rs6681426	11	yes
CAD	ENSG00000178096	BOLA1	1	149859440	149872351	1	protein_coding	51027	BOLA1	0.634184	NA	0	0	1	0.000116522	1.13596e-06	GTEx/v8/Whole_Blood	NA	NA	rs11205303	11	yes
CAD	ENSG00000159164	SV2A	1	149874870	149889434	-1	protein_coding	9900	SV2A	0.578983	-0.147003	1	8.548	0	NA	NA	NA	NA	NA	rs11205303	11	no
CAD	ENSG00000143368	SF3B4	1	149895209	149900236	-1	protein_coding	10262	SF3B4	0.918007	-0.0547172	2	17.03	0	NA	NA	NA	NA	5.384e-11	rs11205303	11	no
CAD	ENSG00000014914	MTMR11	1	149900543	149908791	-1	protein_coding	10903	MTMR11	7.32568e-13	-0.212043	2	17.03	4	4.04477e-08	1.70787e-13	GTEx/v8/Adipose_Subcutaneous:GTEx/v8/Adipose_Visceral_Omentum:GTEx/v8/Heart_Left_Ventricle	-	5.384e-11	rs11205303	11	no
CAD	ENSG00000136631	VPS45	1	150039369	150117505	1	protein_coding	11311	VPS45	0.00030557	-0.505427	0	0	7	8.86548e-05	0.00288908	GTEx/v8/Artery_Tibial:GTEx/v8/Colon_Sigmoid	+	2.292e-10	rs6693567;rs6681426	11	yes
CAD	ENSG00000118292	C1orf54	1	150240600	150253327	1	protein_coding	79630	C1orf54	0.178652	-0.647221	1	1.254	3	3.20857e-06	3.00044e-13	GTEx/v8/Heart_Atrial_Appendage	-	4.806e-12	rs6693567;rs3754211	11	no
CAD	ENSG00000159208	CIART	1	150254953	150259505	1	protein_coding	148523	CIART	0.804528	0.11871	1	1.254	0	NA	NA	NA	NA	NA	rs6693567	11	no
CAD	ENSG00000163125	RPRD2	1	150335567	150449042	1	protein_coding	23248	RPRD2	0.999977	-0.208277	3	4.989	1	0.00021102	3.24865e-06	GTEx/v8/Artery_Tibial	+	2.985e-08	rs6693567;rs9659061	11	no
CAD	ENSG00000143374	TARS2	1	150459887	150480078	1	protein_coding	80222	TARS2	1.87456e-08	0.846507	2	1.762	71	1.37557e-07	3.6083e-11	GTEx/v8/Adipose_Subcutaneous:GTEx/v8/Artery_Tibial:GTEx/v8/Heart_Left_Ventricle	+	1.043e-14	rs6693567;rs3754211;rs9659061;rs11585169;rs6681426	11	no
CAD	ENSG00000143369	ECM1	1	150480538	150486265	1	protein_coding	1893	ECM1	7.32851e-08	0.615279	0	0	9	5.40187e-11	2.67813e-07	GTEx/v8/Artery_Aorta:GTEx/v8/Heart_Atrial_Appendage:GTEx/v8/Spleen	+	1.574e-08	rs6693567	11	yes
CAD	ENSG00000143382	ADAMTSL4	1	150521884	150533413	1	protein_coding	54507	ADAMTSL4	7.08735e-16	-0.228888	16	11.15	123	5.90798e-29	4.47634e-30	GTEx/v8/Whole_Blood:GTEx/v8/Artery_Aorta:GTEx/v8/Artery_Tibial:GTEx/v8/Colon_Sigmoid:GTEx/v8/Colon_Transverse:GTEx/v8/Heart_Atrial_Appendage	+	1.892e-11	rs6693567;rs9659061;rs11585169;rs6681426;rs11204743;rs3754211;rs11204701	11	no
CAD	ENSG00000143384	MCL1	1	150547032	150552066	-1	protein_coding	4170	MCL1	0.950093	-0.4059	30	13.57	22	2.31304e-14	2.4887e-10	GTEx/v8/Whole_Blood	-	1.526e-13	rs11585169;rs6681426;rs11204701;rs3754211;rs11204743	11	no
CAD	ENSG00000143420	ENSA	1	150573327	150602088	-1	protein_coding	2029	ENSA	0.16237	-0.472342	34	13.49	0	NA	NA	NA	NA	1.043e-14	rs6681426;rs11585169;rs11204701	11	no
CAD	ENSG00000143457	GOLPH3L	1	150618701	150669630	-1	protein_coding	55204	GOLPH3L	0.0221067	-0.592524	129	14.69	390	6.42799e-14	6.81753e-10	GTEx/v8/Whole_Blood:GTEx/v8/Artery_Aorta:GTEx/v8/Artery_Tibial	+	1.043e-14	rs11585169;rs6681426;rs11204743;rs3754211;rs11204701;rs9659061	11	no
CAD	ENSG00000143452	HORMAD1	1	150670536	150693364	-1	protein_coding	84072	HORMAD1	0.00312691	-0.404097	87	14.69	410	9.12037e-83	2.78118e-70	GTEx/v8/Adipose_Subcutaneous:GTEx/v8/Adipose_Visceral_Omentum:GTEx/v8/Cells_EBV-transformed_lymphocytes:GTEx/v8/Whole_Blood:GTEx/v8/Artery_Coronary:GTEx/v8/Colon_Sigmoid:GTEx/v8/Colon_Transverse:GTEx/v8/Lung:GTEx/v8/Small_Intestine_Terminal_Ileum	-	1.043e-14	rs6681426;rs11204743;rs11204701;rs11585169;rs3754211;rs6693567;rs9659061	11	no
CAD	ENSG00000163131	CTSS	1	150702672	150738433	-1	protein_coding	1520	CTSS	0.628283	-0.390794	76	22.1	409	9.11292e-24	3.90079e-24	GTEx/v8/Adipose_Subcutaneous:GTEx/v8/Adipose_Visceral_Omentum:GTEx/v8/Cells_EBV-transformed_lymphocytes:GTEx/v8/Whole_Blood:GTEx/v8/Artery_Aorta:GTEx/v8/Artery_Coronary:GTEx/v8/Artery_Tibial:GTEx/v8/Colon_Sigmoid:GTEx/v8/Colon_Transverse:GTEx/v8/Heart_Atrial_Appendage:GTEx/v8/Heart_Left_Ventricle:GTEx/v8/Liver:GTEx/v8/Lung:GTEx/v8/Pancreas:GTEx/v8/Pituitary:GTEx/v8/Small_Intestine_Terminal_Ileum:GTEx/v8/Spleen	-	1.043e-14	rs6681426;rs11204743;rs11585169;rs3754211;rs11204701;rs9659061;rs6693567	11	no
CAD	ENSG00000143387	CTSK	1	150768684	150780799	-1	protein_coding	1513	CTSK	0.000135211	-0.588567	18	16.96	401	3.93885e-52	2.08265e-43	GTEx/v8/Whole_Blood:GTEx/v8/Artery_Aorta:GTEx/v8/Artery_Coronary:GTEx/v8/Heart_Atrial_Appendage:GTEx/v8/Liver:GTEx/v8/Pancreas:GTEx/v8/Pituitary:GTEx/v8/Spleen	-	1.043e-14	rs3754211;rs11204743;rs11204701;rs9659061;rs11585169;rs6681426	11	no
CAD	ENSG00000143437	ARNT	1	150782181	150849244	-1	protein_coding	405	ARNT	0.976348	-1.07282	69	16.96	401	7.04456e-25	2.86007e-22	GTEx/v8/Adipose_Subcutaneous:GTEx/v8/Adipose_Visceral_Omentum:GTEx/v8/Whole_Blood:GTEx/v8/Artery_Aorta:GTEx/v8/Artery_Coronary:GTEx/v8/Artery_Tibial:GTEx/v8/Colon_Sigmoid:GTEx/v8/Heart_Atrial_Appendage:GTEx/v8/Heart_Left_Ventricle:GTEx/v8/Lung:GTEx/v8/Pituitary	-	1.043e-14	rs11204743;rs3754211;rs11204701;rs6681426;rs9659061;rs11585169	11	no
CAD	ENSG00000143379	SETDB1	1	150898739	150937213	1	protein_coding	9869	SETDB1	0.999997	-0.304221	62	16.25	312	9.28887e-07	0.00144114	GTEx/v8/Adipose_Subcutaneous:GTEx/v8/Whole_Blood:GTEx/v8/Lung:GTEx/v8/Spleen	+	4.806e-12	rs3754211;rs11204743;rs11204701;rs6681426	11	no
CAD	ENSG00000143418	CERS2	1	150933059	150947479	-1	protein_coding	29956	CERS2	0.910163	NA	36	16.25	384	1.5837e-19	5.84735e-15	GTEx/v8/Adipose_Subcutaneous:GTEx/v8/Artery_Aorta:GTEx/v8/Artery_Coronary:GTEx/v8/Artery_Tibial:GTEx/v8/Lung	-	1.043e-14	rs3754211;rs11204743;rs11204701;rs9659061;rs11585169;rs6681426	11	no
CAD	ENSG00000143412	ANXA9	1	150954493	150968110	1	protein_coding	8416	ANXA9	3.36086e-14	0.18946	17	13.6	378	4.36964e-08	8.91033e-08	GTEx/v8/Artery_Tibial:GTEx/v8/Heart_Atrial_Appendage:GTEx/v8/Heart_Left_Ventricle	+	1.043e-14	rs3754211;rs11204743;rs11204701;rs11585169;rs6681426	11	no
CAD	ENSG00000143409	MINDY1	1	150969025	150980851	-1	protein_coding	55793	MINDY1	8.24251e-06	-0.357503	0	0	137	5.54043e-05	0.0223186	GTEx/v8/Spleen	-	4.626e-10	rs6681426;rs11204743	11	yes
CAD	ENSG00000143443	C1orf56	1	151020216	151024462	1	protein_coding	54964	C1orf56	0.00131728	0.573501	0	0	7	5.39384e-05	0.0479985	GTEx/v8/Colon_Transverse	-	2.36e-08	rs11204701	11	yes
CAD	ENSG00000143434	SEMA6C	1	151104161	151119104	-1	protein_coding	10500	SEMA6C	5.65313e-05	-0.756767	0	0	34	9.82874e-07	4.6154e-21	GTEx/v8/Adipose_Subcutaneous:GTEx/v8/Adipose_Visceral_Omentum:GTEx/v8/Artery_Aorta:GTEx/v8/Pancreas	-	9.496e-12	rs11204701;rs6693567;rs9659061;rs11585169;rs6681426	11	yes
CAD	ENSG00000163155	LYSMD1	1	151132224	151138424	-1	protein_coding	388695	LYSMD1	0.18195	-0.634867	0	0	10	1.76051e-08	4.37602e-05	GTEx/v8/Lung:GTEx/v8/Pituitary	+	1.574e-08	rs11204743;rs6693567	11	yes
CAD	ENSG00000143390	RFX5	1	151313116	151319833	-1	protein_coding	5993	RFX5	0.000136786	-0.738998	0	0	8	7.72073e-05	7.11435e-05	GTEx/v8/Whole_Blood	-	2.36e-08	rs11204701	11	yes
CAD	ENSG00000143416	SELENBP1	1	151336778	151345209	-1	protein_coding	8991	SELENBP1	1.22411e-06	-0.425587	0	0	17	4.92713e-06	3.00023e-18	GTEx/v8/Artery_Tibial	-	2.48e-09	rs11204701	11	yes
CAD	ENSG00000143367	TUFT1	1	151512781	151556059	1	protein_coding	7286	TUFT1	0.0180801	-0.311947	4	16.85	0	NA	NA	NA	NA	7.166e-10	rs12035531	12	no
CAD	ENSG00000143376	SNX27	1	151584541	151671567	1	protein_coding	81609	SNX27	0.999885	0.907633	8	14.64	49	3.7931e-09	1.59167e-38	GTEx/v8/Adipose_Subcutaneous:GTEx/v8/Artery_Aorta:GTEx/v8/Artery_Tibial	+	1.553e-11	rs12035531;rs11810571	12	no
CAD	ENSG00000159409	CELF3	1	151674880	151689290	-1	protein_coding	11189	CELF3	0.293143	0.16982	4	16.25	0	NA	NA	NA	NA	1.305e-09	rs12035531	12	no
CAD	ENSG00000178796	RIIAD1	1	151682909	151702281	1	protein_coding	284485	RIIAD1	NA	NA	8	16.25	55	7.08227e-15	6.92995e-11	GTEx/v8/Heart_Atrial_Appendage:GTEx/v8/Heart_Left_Ventricle	-	1.553e-11	rs12035531;rs11810571	12	no
CAD	ENSG00000143436	MRPL9	1	151732119	151736040	-1	protein_coding	65005	MRPL9	0.0513078	-0.632687	9	18.71	55	5.22896e-09	2.37958e-05	GTEx/v8/Heart_Atrial_Appendage:GTEx/v8/Heart_Left_Ventricle	+	1.553e-11	rs11810571;rs12035531	12	no
CAD	ENSG00000143450	OAZ3	1	151735445	151743808	1	protein_coding	51686	OAZ3	9.17261e-05	0.1879	12	18.71	0	NA	NA	NA	NA	4.454e-11	rs11810571	12	no
CAD	ENSG00000182134	TDRKH	1	151742583	151763892	-1	protein_coding	11022	TDRKH	0.00696242	0.365423	30	18.71	50	2.23416e-09	6.99657e-19	GTEx/v8/Heart_Left_Ventricle:GTEx/v8/Lung	-	1.553e-11	rs11810571;rs12035531	12	no
CAD	ENSG00000213171	LINGO4	1	151772740	151778630	-1	protein_coding	339398	LINGO4	0.0028541	-0.0284219	13	18.44	0	NA	NA	NA	NA	1.593e-11	rs11810571	12	no
CAD	ENSG00000143365	RORC	1	151778547	151804348	-1	protein_coding	6097	RORC	0.997845	-0.558271	6	14.94	0	NA	NA	NA	NA	2.773e-11	rs11810571	12	no
CAD	ENSG00000225556	C2CD4D	1	151810295	151813033	-1	protein_coding	100191040	C2CD4D	NA	0.0955645	0	0	9	3.95699e-05	0.0242462	GTEx/v8/Artery_Tibial	+	2.502e-09	rs11204701;rs3754211;rs11204743	11	yes
CAD	ENSG00000197915	HRNR	1	152184558	152196669	-1	protein_coding	388697	HRNR	5.01203e-29	1.44164	0	0	9	2.10401e-05	5.14841e-22	GTEx/v8/Lung	+	6.399e-10	rs11810571	12	yes
CAD	ENSG00000160712	IL6R	1	154377669	154441926	1	protein_coding	3570	IL6R	0.047869	-0.793342	68	15.98	54	7.22077e-21	5.96075e-16	GTEx/v8/Whole_Blood:GTEx/v8/Artery_Aorta:GTEx/v8/Artery_Tibial:GTEx/v8/Colon_Sigmoid:GTEx/v8/Colon_Transverse:GTEx/v8/Heart_Atrial_Appendage:GTEx/v8/Small_Intestine_Terminal_Ileum	+	1.87e-15	rs6686750;rs11265613	13	no
CAD	ENSG00000163239	TDRD10	1	154474695	154520623	1	protein_coding	126668	TDRD10	2.45422e-06	-0.428924	0	0	54	2.96998e-19	1.88932e-38	GTEx/v8/Adipose_Visceral_Omentum:GTEx/v8/Artery_Tibial:GTEx/v8/Liver:GTEx/v8/Lung:GTEx/v8/Pituitary	-	1.87e-15	rs6686750;rs11265613	13	yes
CAD	ENSG00000143153	ATP1B1	1	169074935	169101960	1	protein_coding	481	ATP1B1	0.995565	0.638257	60	10.77	459	1.78988e-21	1.41759e-16	GTEx/v8/Artery_Aorta:GTEx/v8/Artery_Coronary:GTEx/v8/Artery_Tibial:GTEx/v8/Pancreas	+	6.845e-12	rs2179491;rs1200157;rs61806987	14	no
CAD	ENSG00000143156	NME7	1	169101769	169337205	-1	protein_coding	29922	NME7	0.00352848	-0.0417652	494	15.12	460	2.99647e-55	6.49421e-58	GTEx/v8/Adipose_Subcutaneous:GTEx/v8/Adipose_Visceral_Omentum:GTEx/v8/Cells_EBV-transformed_lymphocytes:GTEx/v8/Whole_Blood:GTEx/v8/Artery_Aorta:GTEx/v8/Artery_Coronary:GTEx/v8/Artery_Tibial:GTEx/v8/Colon_Sigmoid:GTEx/v8/Colon_Transverse:GTEx/v8/Heart_Left_Ventricle:GTEx/v8/Liver:GTEx/v8/Lung:GTEx/v8/Pancreas:GTEx/v8/Pituitary:GTEx/v8/Small_Intestine_Terminal_Ileum:GTEx/v8/Spleen	-	6.845e-12	rs61806987;rs1200157;rs2179491	14	no
CAD	ENSG00000117475	BLZF1	1	169337208	169365778	1	protein_coding	8548	BLZF1	7.04847e-06	-0.25922	16	10.44	181	9.23158e-13	2.12498e-17	GTEx/v8/Whole_Blood	+	6.845e-12	rs2179491;rs61806987;rs1200157	14	no
CAD	ENSG00000117477	CCDC181	1	169364108	169429907	-1	protein_coding	57821	CCDC181	3.80247e-07	-0.29077	40	14.97	427	4.63892e-10	3.83047e-27	GTEx/v8/Artery_Aorta:GTEx/v8/Artery_Tibial:GTEx/v8/Heart_Atrial_Appendage:GTEx/v8/Lung:GTEx/v8/Pancreas:GTEx/v8/Pituitary	-	6.845e-12	rs2179491;rs61806987;rs1200157	14	no
CAD	ENSG00000117479	SLC19A2	1	169433147	169455241	-1	protein_coding	10560	SLC19A2	0.00428588	-0.73337	12	5.556	0	NA	NA	NA	NA	1.28e-09	rs61806987;rs2179491	14	no
CAD	ENSG00000120332	TNN	1	175036994	175117202	1	protein_coding	63923	TNN	5.19248e-15	-0.261805	18	13.5	33	4.91095e-09	1.29128e-16	GTEx/v8/Adipose_Subcutaneous:GTEx/v8/Heart_Atrial_Appendage	+	3.236e-08	rs2285219	15	no
CAD	ENSG00000235750	KIAA0040	1	175126123	175162135	-1	protein_coding	9674	KIAA0040	NA	NA	47	17.61	46	2.67369e-05	5.54108e-25	GTEx/v8/Whole_Blood:GTEx/v8/Artery_Tibial	+	3.236e-08	rs2285219	15	no
CAD	ENSG00000118193	KIF14	1	200520628	200589862	-1	protein_coding	9928	KIF14	6.02749e-05	0.94544	17	7.072	0	NA	NA	NA	NA	NA	rs11581339	16	no
CAD	ENSG00000118197	DDX59	1	200593024	200639097	-1	protein_coding	83479	DDX59	0.00107791	NA	66	14.53	67	7.68639e-47	5.97091e-40	GTEx/v8/Adipose_Subcutaneous:GTEx/v8/Adipose_Visceral_Omentum:GTEx/v8/Cells_EBV-transformed_lymphocytes:GTEx/v8/Whole_Blood:GTEx/v8/Artery_Aorta:GTEx/v8/Artery_Coronary:GTEx/v8/Artery_Tibial:GTEx/v8/Colon_Sigmoid:GTEx/v8/Colon_Transverse:GTEx/v8/Heart_Atrial_Appendage:GTEx/v8/Heart_Left_Ventricle:GTEx/v8/Liver:GTEx/v8/Lung:GTEx/v8/Pancreas:GTEx/v8/Pituitary:GTEx/v8/Small_Intestine_Terminal_Ileum:GTEx/v8/Spleen	-	4.717e-08	rs11581339	16	no
CAD	ENSG00000118200	CAMSAP2	1	200708686	200829832	1	protein_coding	23271	CAMSAP2	0.999974	-0.620619	0	0	67	1.85941e-18	7.8133e-14	GTEx/v8/Adipose_Subcutaneous:GTEx/v8/Adipose_Visceral_Omentum:GTEx/v8/Whole_Blood:GTEx/v8/Artery_Aorta:GTEx/v8/Artery_Tibial	+	4.717e-08	rs11581339	16	yes
CAD	ENSG00000009790	TRAF3IP3	1	209929377	209955668	1	protein_coding	80342	TRAF3IP3	1.37649e-06	0.998575	0	0	93	4.89073e-14	4.10852e-24	GTEx/v8/Whole_Blood	+	1.6e-08	rs60154123	17	yes
CAD	ENSG00000162757	C1orf74	1	209955661	209957904	-1	protein_coding	148304	C1orf74	0.489345	-0.717379	0	0	39	8.80247e-06	6.15478e-10	GTEx/v8/Whole_Blood	+	1.6e-08	rs60154123	17	yes
CAD	ENSG00000117595	IRF6	1	209959036	209979465	-1	protein_coding	3664	IRF6	0.975119	1.21214	0	0	42	2.62811e-07	8.15206e-37	GTEx/v8/Adipose_Subcutaneous:GTEx/v8/Whole_Blood:GTEx/v8/Spleen	NA	NA	rs60154123	17	yes
CAD	ENSG00000143469	SYT14	1	210111538	210337636	1	protein_coding	255928	SYT14	0.966549	-1.29462	1	3.41	0	NA	NA	NA	NA	NA	rs60154123	17	no
CAD	ENSG00000082497	SERTAD4	1	210406144	210419976	1	protein_coding	56256	SERTAD4	0.641279	-0.0567872	9	19.48	42	5.58395e-06	0.000159941	GTEx/v8/Adipose_Subcutaneous:GTEx/v8/Adipose_Visceral_Omentum	-	4.035e-08	rs60154123	17	no
CAD	ENSG00000054392	HHAT	1	210501596	210849638	1	protein_coding	55733	HHAT	0.000341684	0.365854	32	19.34	88	3.85769e-07	0.0010972	GTEx/v8/Adipose_Subcutaneous:GTEx/v8/Pituitary	+	1.6e-08	rs60154123	17	no
CAD	ENSG00000143512	HHIPL2	1	222695602	222721445	-1	protein_coding	79802	HHIPL2	1.14241e-17	0.0343928	13	7.661	57	2.01341e-07	8.78339e-14	GTEx/v8/Adipose_Subcutaneous:GTEx/v8/Adipose_Visceral_Omentum:GTEx/v8/Artery_Tibial:GTEx/v8/Colon_Transverse:GTEx/v8/Heart_Atrial_Appendage:GTEx/v8/Lung:GTEx/v8/Pituitary	+	8.613e-36	rs17463531;rs2936045;rs4846382;rs78105327;rs3002128;rs35158675;rs61824334;rs1909197;rs35325797;rs3002145;rs61826471	18	no
CAD	ENSG00000143498	TAF1A	1	222731244	222763275	-1	protein_coding	9015	TAF1A	6.60088e-07	-0.0926505	62	11.36	119	5.02698e-14	2.54465e-10	GTEx/v8/Adipose_Subcutaneous:GTEx/v8/Adipose_Visceral_Omentum:GTEx/v8/Cells_EBV-transformed_lymphocytes:GTEx/v8/Whole_Blood:GTEx/v8/Artery_Aorta:GTEx/v8/Artery_Tibial:GTEx/v8/Colon_Sigmoid:GTEx/v8/Colon_Transverse:GTEx/v8/Heart_Atrial_Appendage:GTEx/v8/Heart_Left_Ventricle:GTEx/v8/Lung:GTEx/v8/Pancreas:GTEx/v8/Pituitary:GTEx/v8/Small_Intestine_Terminal_Ileum:GTEx/v8/Spleen	+	4.909e-36	rs4846382;rs2936045;rs78105327;rs3002128;rs2889934;rs61824334;rs1909197;rs3002145;rs61826471;rs35158675;rs17463531;rs904323;rs3008634	18	no
CAD	ENSG00000154305	MIA3	1	222791428	222841354	1	protein_coding	375056	MIA3	0.471388	-0.616197	118	22.2	174	5.37974e-09	1.81366e-06	GTEx/v8/Adipose_Subcutaneous:GTEx/v8/Adipose_Visceral_Omentum:GTEx/v8/Artery_Aorta:GTEx/v8/Artery_Tibial:GTEx/v8/Colon_Sigmoid:GTEx/v8/Lung:GTEx/v8/Pancreas	-	4.909e-36	rs2889934;rs2936045;rs3008634;rs35158675;rs904323;rs3002131;rs11487858;rs1909197;rs3002145;rs61824334;rs35325797;rs78105327	18	no
CAD	ENSG00000186063	AIDA	1	222841355	222886552	-1	protein_coding	64853	AIDA	0.0823724	-1.19239	59	17.03	91	9.25973e-14	1.77375e-13	GTEx/v8/Artery_Aorta:GTEx/v8/Artery_Tibial:GTEx/v8/Colon_Sigmoid:GTEx/v8/Colon_Transverse:GTEx/v8/Heart_Left_Ventricle:GTEx/v8/Lung:GTEx/v8/Pancreas:GTEx/v8/Pituitary	+	4.909e-36	rs1909197;rs3002145;rs35158675;rs3008634;rs11487858;rs61824334;rs35325797;rs3002128;rs2889934	18	no
CAD	ENSG00000162819	BROX	1	222885895	222908538	1	protein_coding	148362	BROX	2.47554e-05	1.32123	24	17.03	97	1.71005e-09	1.97689e-39	GTEx/v8/Adipose_Subcutaneous:GTEx/v8/Adipose_Visceral_Omentum:GTEx/v8/Artery_Aorta:GTEx/v8/Artery_Tibial:GTEx/v8/Heart_Atrial_Appendage:GTEx/v8/Lung	-	4.909e-36	rs1909197;rs3002145;rs3008634;rs35158675;rs35325797;rs11487858;rs61824334;rs2889934;rs61826471	18	no
CAD	ENSG00000197520	FAM177B	1	222910549	222924147	1	protein_coding	400823	FAM177B	9.2096e-06	-0.425514	26	15.79	201	3.17384e-23	5.20492e-18	GTEx/v8/Whole_Blood:GTEx/v8/Small_Intestine_Terminal_Ileum:GTEx/v8/Spleen	+	4.909e-36	rs1909197;rs3002145;rs11487858;rs35158675;rs35325797;rs61824334;rs17463531;rs2936045;rs3002128;rs4846382;rs2889934;rs3008634;rs61826471	18	no
CAD	ENSG00000154309	DISP1	1	222988406	223179337	1	protein_coding	84976	DISP1	4.23343e-06	-0.236134	0	0	18	3.29094e-06	0.00791774	GTEx/v8/Colon_Sigmoid	-	9.143e-26	rs35158675;rs35325797	18	yes
CAD	ENSG00000118961	LDAH	2	20883788	21022882	-1	protein_coding	60526	LDAH	0.000647485	-0.605069	0	0	58	6.33584e-07	1.70489e-23	GTEx/v8/Adipose_Visceral_Omentum	+	6.1e-11	rs7566030;rs34468875	20	yes
CAD	ENSG00000084674	APOB	2	21224301	21266945	-1	protein_coding	338	APOB	5.49085e-16	-0.346892	29	17.33	326	4.92464e-29	1.88901e-24	GTEx/v8/Adipose_Subcutaneous:GTEx/v8/Adipose_Visceral_Omentum:GTEx/v8/Artery_Aorta:GTEx/v8/Artery_Tibial:GTEx/v8/Colon_Sigmoid:GTEx/v8/Heart_Atrial_Appendage:GTEx/v8/Heart_Left_Ventricle	-	2.182e-18	rs2854725;rs12720820;rs531819;rs7566030;rs581411;rs72902584;rs34468875;rs4635554;rs403880;rs1848922	20	no
CAD	ENSG00000138075	ABCG5	2	44039611	44066004	-1	protein_coding	64240	ABCG5	1.89797e-15	1.02098	18	22.8	21	5.98723e-11	7.80003e-07	GTEx/v8/Colon_Transverse:GTEx/v8/Spleen	-	1.384e-19	rs76866386;rs4299376	21	no
CAD	ENSG00000143921	ABCG8	2	44066103	44105605	1	protein_coding	64241	ABCG8	3.74527e-16	-0.0500374	36	22.8	37	1.05742e-16	1.20237e-11	GTEx/v8/Colon_Transverse:GTEx/v8/Spleen	-	1.384e-19	rs76866386;rs4299376;rs4148218	21	no
CAD	ENSG00000171132	PRKCE	2	45878484	46415129	1	protein_coding	5581	PRKCE	0.999892	-0.958659	19	20.3	0	NA	NA	NA	NA	NA	rs4369911	22	no
CAD	ENSG00000042445	RETSAT	2	85569211	85581743	-1	protein_coding	54884	RETSAT	2.04967e-10	1.16467	0	0	7	1.60089e-07	7.16753e-35	GTEx/v8/Whole_Blood	-	2.897e-16	rs960066;rs7585678;rs28404046;rs1049363	23	yes
CAD	ENSG00000115459	ELMOD3	2	85581517	85618875	1	protein_coding	84173	ELMOD3	4.56409e-11	-0.039153	0	0	3	6.49154e-05	0.0152721	GTEx/v8/Spleen	-	4.473e-14	rs62166774	23	yes
CAD	ENSG00000042493	CAPG	2	85621871	85645555	-1	protein_coding	822	CAPG	5.32549e-09	-0.251258	0	0	1	3.15848e-06	9.54876e-21	GTEx/v8/Whole_Blood	NA	NA	rs960066	23	yes
CAD	ENSG00000168906	MAT2A	2	85766288	85772403	1	protein_coding	4144	MAT2A	0.73323	-1.05681	50	17.95	139	6.75853e-18	3.11919e-13	GTEx/v8/Whole_Blood:GTEx/v8/Artery_Aorta:GTEx/v8/Artery_Coronary	-	1.504e-30	rs1078004;rs699664;rs28404046;rs960066;rs7585678;rs1254897;rs1049363;rs62166774	23	no
CAD	ENSG00000115486	GGCX	2	85771846	85788670	-1	protein_coding	2677	GGCX	1.19798e-08	-0.0450965	53	17.95	154	4.58738e-59	2.92091e-50	GTEx/v8/Adipose_Subcutaneous:GTEx/v8/Adipose_Visceral_Omentum:GTEx/v8/Cells_EBV-transformed_lymphocytes:GTEx/v8/Whole_Blood:GTEx/v8/Artery_Aorta:GTEx/v8/Artery_Coronary:GTEx/v8/Artery_Tibial:GTEx/v8/Colon_Sigmoid:GTEx/v8/Colon_Transverse:GTEx/v8/Heart_Atrial_Appendage:GTEx/v8/Heart_Left_Ventricle:GTEx/v8/Lung:GTEx/v8/Pancreas:GTEx/v8/Pituitary:GTEx/v8/Small_Intestine_Terminal_Ileum:GTEx/v8/Spleen	+	1.504e-30	rs1078004;rs699664;rs28404046;rs1254897;rs7585678;rs2289976;rs62166774;rs960066;rs1049363	23	no
CAD	ENSG00000118640	VAMP8	2	85788685	85809154	1	protein_coding	8673	VAMP8	0.27049	-0.0563355	61	18.89	93	7.81441e-09	1.33015e-12	GTEx/v8/Adipose_Subcutaneous:GTEx/v8/Adipose_Visceral_Omentum	+	1.504e-30	rs699664;rs28404046;rs1078004;rs1254897;rs1049363;rs2289976;rs62166774	23	no
CAD	ENSG00000168899	VAMP5	2	85811531	85820535	1	protein_coding	10791	VAMP5	0.0516197	0.554615	39	20.1	74	2.13793e-08	5.68276e-12	GTEx/v8/Adipose_Subcutaneous:GTEx/v8/Whole_Blood:GTEx/v8/Artery_Aorta:GTEx/v8/Artery_Tibial:GTEx/v8/Heart_Atrial_Appendage:GTEx/v8/Lung:GTEx/v8/Pancreas:GTEx/v8/Spleen	-	4.103e-30	rs1254897;rs699664;rs28404046;rs1078004;rs1049363;rs2289976;rs62166774;rs960066	23	no
CAD	ENSG00000168894	RNF181	2	85822848	85824736	1	protein_coding	51255	RNF181	3.13992e-09	-0.105499	15	20.1	30	1.23318e-06	0.00189084	GTEx/v8/Whole_Blood:GTEx/v8/Heart_Atrial_Appendage	+	2.906e-23	rs28404046;rs1049363;rs1078004;rs2289976;rs62166774;rs699664	23	no
CAD	ENSG00000168890	TMEM150A	2	85825671	85830319	-1	protein_coding	129303	TMEM150A	0.145714	-0.552878	13	20.1	83	2.59652e-08	7.08584e-05	GTEx/v8/Whole_Blood:GTEx/v8/Heart_Atrial_Appendage:GTEx/v8/Heart_Left_Ventricle	-	7.891e-25	rs2289976;rs1049363;rs62166774;rs28404046;rs960066;rs1078004;rs699664	23	no
CAD	ENSG00000168883	USP39	2	85829979	85876403	1	protein_coding	10713	USP39	0.0316078	-0.577552	30	20.1	47	1.99568e-20	2.03574e-68	GTEx/v8/Adipose_Subcutaneous:GTEx/v8/Whole_Blood:GTEx/v8/Artery_Aorta:GTEx/v8/Artery_Tibial:GTEx/v8/Colon_Sigmoid:GTEx/v8/Colon_Transverse:GTEx/v8/Heart_Atrial_Appendage:GTEx/v8/Heart_Left_Ventricle:GTEx/v8/Lung:GTEx/v8/Pituitary:GTEx/v8/Spleen	-	1.504e-30	rs2289976;rs1049363;rs62166774;rs1254897;rs1078004;rs699664	23	no
CAD	ENSG00000168887	C2orf68	2	85833777	85839189	-1	protein_coding	388969	C2orf68	0.0124865	-1.34156	9	20.1	0	NA	NA	NA	NA	1.263e-14	rs1049363;rs62166774;rs2289976	23	no
CAD	ENSG00000168878	SFTPB	2	85884437	85895864	-1	protein_coding	6439	SFTPB	0.0407416	-0.143859	13	11.27	0	NA	NA	NA	NA	4.473e-14	rs2289976;rs62166774;rs1049363	23	no
CAD	ENSG00000132305	IMMT	2	86371055	86422893	-1	protein_coding	10989	IMMT	0.000945647	0.404507	0	0	1	1.67263e-05	6.78719e-30	GTEx/v8/Artery_Aorta	NA	NA	rs960066	23	yes
CAD	ENSG00000132313	MRPL35	2	86426478	86440917	1	protein_coding	51318	MRPL35	0.020937	-0.038967	0	0	2	0.000148949	5.89119e-28	GTEx/v8/Artery_Aorta	-	6.215e-09	rs960066	23	yes
CAD	ENSG00000169994	MYO7B	2	128293378	128395304	1	protein_coding	4648	MYO7B	6.38295e-16	-0.0440166	0	0	3	6.98443e-05	3.33351e-30	GTEx/v8/Whole_Blood	NA	NA	rs77836623	24	yes
CAD	ENSG00000072163	LIMS2	2	128395956	128439360	-1	protein_coding	55679	LIMS2	1.1399e-05	-0.0801285	1	2.977	0	NA	NA	NA	NA	2.834e-08	rs77836623	24	no
CAD	ENSG00000144230	GPR17	2	128403439	128410213	1	protein_coding	2840	GPR17	1.06559e-05	0.907937	0	0	4	2.12998e-07	8.31588e-76	GTEx/v8/Adipose_Subcutaneous:GTEx/v8/Artery_Aorta:GTEx/v8/Artery_Tibial:GTEx/v8/Colon_Transverse:GTEx/v8/Heart_Atrial_Appendage:GTEx/v8/Heart_Left_Ventricle:GTEx/v8/Lung	-	2.834e-08	rs77836623	24	yes
CAD	ENSG00000075884	ARHGAP15	2	143848931	144525921	1	protein_coding	55843	ARHGAP15	5.25406e-06	0.0915151	22	14.83	19	3.20206e-07	3.45204e-07	GTEx/v8/Artery_Tibial	-	7.299e-12	rs4662330	25	no
CAD	ENSG00000169554	ZEB2	2	145141648	145282147	-1	protein_coding	9839	ZEB2	0.999834	-3.33245	18	20.7	52	3.962e-06	0.00116413	GTEx/v8/Artery_Aorta	-	1.849e-14	rs6755392;rs6740731;rs16823835;rs10928241;rs786260;rs4662414	26	no
CAD	ENSG00000121989	ACVR2A	2	148602086	148688393	1	protein_coding	92	ACVR2A	0.993932	-1.04629	0	0	40	1.00967e-06	2.7788e-16	GTEx/v8/Artery_Tibial:GTEx/v8/Heart_Atrial_Appendage:GTEx/v8/Heart_Left_Ventricle	+	1.98e-08	rs12611929	27	yes
CAD	ENSG00000115947	ORC4	2	148687968	148779147	-1	protein_coding	5000	ORC4	2.29195e-06	-0.920871	0	0	34	1.7599e-05	1.79421e-10	GTEx/v8/Adipose_Subcutaneous:GTEx/v8/Adipose_Visceral_Omentum	+	1.862e-08	rs12611929	27	yes
CAD	ENSG00000204406	MBD5	2	148778580	149275805	1	protein_coding	55777	MBD5	0.999852	-0.905737	0	0	40	9.29072e-07	4.09729e-10	GTEx/v8/Whole_Blood	+	1.862e-08	rs12611929	27	yes
CAD	ENSG00000182263	FIGN	2	164449906	164592522	-1	protein_coding	55137	FIGN	0.741736	-0.741853	0	0	34	2.7984e-12	5.62322e-31	GTEx/v8/Artery_Aorta:GTEx/v8/Pancreas	+	1.04e-10	rs10930115;rs12999907	28	yes
CAD	ENSG00000055044	NOP58	2	203130439	203168389	1	protein_coding	51602	NOP58	0.509479	0.121101	1	2.435	0	NA	NA	NA	NA	NA	rs72925077	29	no
CAD	ENSG00000204217	BMPR2	2	203241659	203432474	1	protein_coding	659	BMPR2	0.996668	-3.7918	6	9.316	3	1.73888e-05	9.03482e-12	GTEx/v8/Liver	-	4.314e-22	rs72925077;rs11675462	29	no
CAD	ENSG00000138439	FAM117B	2	203499901	203634480	1	protein_coding	150864	FAM117B	0.067387	-0.487937	12	9.802	401	6.83716e-22	2.05888e-44	GTEx/v8/Adipose_Subcutaneous:GTEx/v8/Whole_Blood:GTEx/v8/Artery_Aorta:GTEx/v8/Artery_Tibial:GTEx/v8/Pancreas:GTEx/v8/Spleen	-	5.105e-50	rs146902012;rs72925077;rs4673238;rs148812085;rs11675462;rs11676242;rs78999781	29	no
CAD	ENSG00000163596	ICA1L	2	203640690	203736708	-1	protein_coding	130026	ICA1L	0.442028	-0.760183	143	15.97	472	4.42867e-16	2.31867e-11	GTEx/v8/Adipose_Subcutaneous:GTEx/v8/Artery_Aorta:GTEx/v8/Artery_Tibial:GTEx/v8/Heart_Left_Ventricle:GTEx/v8/Lung:GTEx/v8/Pancreas	+	5.105e-50	rs4673238;rs148812085;rs11675462;rs11676242;rs72925077;rs146902012;rs12466364;rs78999781;rs143631662	29	no
CAD	ENSG00000138442	WDR12	2	203739505	203879521	-1	protein_coding	55759	WDR12	0.609007	-0.727802	205	20.2	0	NA	NA	NA	NA	5.105e-50	rs148812085;rs11676242;rs4673238;rs11675462;rs146902012	29	no
CAD	ENSG00000138380	CARF	2	203776937	203851786	1	protein_coding	79800	CARF	0.00454104	-1.32678	121	17.48	483	3.0416e-18	1.69739e-13	GTEx/v8/Adipose_Subcutaneous:GTEx/v8/Adipose_Visceral_Omentum:GTEx/v8/Whole_Blood:GTEx/v8/Artery_Aorta:GTEx/v8/Artery_Coronary:GTEx/v8/Artery_Tibial:GTEx/v8/Colon_Sigmoid:GTEx/v8/Colon_Transverse:GTEx/v8/Heart_Atrial_Appendage:GTEx/v8/Lung:GTEx/v8/Pancreas:GTEx/v8/Pituitary:GTEx/v8/Spleen	-	5.105e-50	rs148812085;rs11675462;rs11676242;rs4673238;rs146902012;rs72925077;rs12466364;rs78999781;rs1174607	29	no
CAD	ENSG00000144426	NBEAL1	2	203879602	204091101	1	protein_coding	65065	NBEAL1	1.09294e-10	-1.74067	115	14.36	486	3.60359e-69	4.09296e-57	GTEx/v8/Adipose_Subcutaneous:GTEx/v8/Adipose_Visceral_Omentum:GTEx/v8/Artery_Aorta:GTEx/v8/Artery_Coronary:GTEx/v8/Artery_Tibial:GTEx/v8/Lung:GTEx/v8/Pituitary	-	5.105e-50	rs11676242;rs4673238;rs148812085;rs72925077;rs11675462;rs12466364;rs78999781;rs146902012;rs143631662	29	no
CAD	ENSG00000119004	CYP20A1	2	204103663	204163009	1	protein_coding	57404	CYP20A1	7.40838e-10	-0.358177	43	23.7	0	NA	NA	NA	NA	1.067e-38	rs11676242;rs4673238;rs148812085	29	no
CAD	ENSG00000138443	ABI2	2	204192942	204312446	1	protein_coding	10152	ABI2	0.953329	-2.08335	47	12.59	0	NA	NA	NA	NA	2.636e-22	rs12466364;rs11676242;rs148812085;rs146902012;rs78999781;rs4673238	29	no
CAD	ENSG00000173166	RAPH1	2	204259068	204400133	-1	protein_coding	65059	RAPH1	0.957851	-0.345685	65	15.8	0	NA	NA	NA	NA	2.253e-21	rs11676242;rs146902012;rs12466364;rs78999781;rs4673238	29	no
CAD	ENSG00000178562	CD28	2	204571198	204603635	1	protein_coding	940	CD28	0.511989	-0.824137	0	0	4	1.50775e-05	0.0187156	GTEx/v8/Artery_Aorta	NA	NA	rs4673238;rs11676242	29	yes
CAD	ENSG00000138363	ATIC	2	216176540	216214487	1	protein_coding	471	ATIC	2.48609e-13	0.368896	0	0	5	2.3553e-07	2.76025e-37	GTEx/v8/Adipose_Subcutaneous:GTEx/v8/Artery_Aorta:GTEx/v8/Artery_Tibial	+	4.439e-11	rs17517928;rs4473378	30	yes
CAD	ENSG00000115414	FN1	2	216225163	216300895	-1	protein_coding	2335	FN1	0.0644415	0.193079	22	22	0	NA	NA	NA	NA	2.373e-18	rs1250247;rs17517928;rs4473378	30	no
CAD	ENSG00000079308	TNS1	2	218664512	218867718	-1	protein_coding	7145	TNS1	0.92494	-1.08075	43	16.85	0	NA	NA	NA	NA	4.249e-11	rs13026442;rs12998823;rs2161969;rs12466972;rs112941127	31	no
CAD	ENSG00000169047	IRS1	2	227596033	227664475	-1	protein_coding	3667	IRS1	0.218507	-1.69763	0	0	124	3.83866e-17	8.00906e-13	GTEx/v8/Adipose_Subcutaneous:GTEx/v8/Adipose_Visceral_Omentum	-	1.123e-12	rs952227;rs2943637;rs79567528;rs6711050	32	yes
CAD	ENSG00000153823	PID1	2	229715242	230136001	-1	protein_coding	55022	PID1	0.403719	0.742127	56	16.54	0	NA	NA	NA	NA	1.009e-09	rs11691714	33	no
CAD	ENSG00000115468	EFHD1	2	233470767	233547491	1	protein_coding	80303	EFHD1	0.770006	0.0276642	4	2.098	0	NA	NA	NA	NA	4.222e-08	rs283485	34	no
CAD	ENSG00000204120	GIGYF2	2	233562009	233725285	1	protein_coding	26058	GIGYF2	1	-0.484434	160	19.97	144	3.76941e-08	0.000100527	GTEx/v8/Artery_Aorta:GTEx/v8/Artery_Tibial:GTEx/v8/Colon_Sigmoid:GTEx/v8/Liver	+	1.01e-10	rs283485	34	no
CAD	ENSG00000115474	KCNJ13	2	233631174	233641278	-1	protein_coding	3769	KCNJ13	0.758052	-0.762971	28	9.973	134	7.39788e-10	1.54177e-05	GTEx/v8/Small_Intestine_Terminal_Ileum	-	1.01e-10	rs283485	34	no
CAD	ENSG00000182600	SNORC	2	233721980	233743418	1	protein_coding	389084	SNORC	0.466831	-0.411154	35	16.65	0	NA	NA	NA	NA	1.434e-09	rs283485	34	no
CAD	ENSG00000066248	NGEF	2	233743396	233877982	-1	protein_coding	25791	NGEF	0.949826	1.13119	18	16.65	21	4.03198e-06	1.23503e-45	GTEx/v8/Adipose_Subcutaneous	NA	NA	rs283485	34	no
CAD	ENSG00000154783	FGD5	3	14860469	14975895	1	protein_coding	152273	FGD5	0.994387	0.430582	150	15.21	7	4.22757e-05	0.0370769	GTEx/v8/Adipose_Subcutaneous	NA	7.285e-12	rs744892;rs58461937;rs1602302;rs34991912	35	no
CAD	ENSG00000131368	MRPS25	3	15083967	15106842	-1	protein_coding	64432	MRPS25	0.545529	-0.462143	0	0	6	1.65886e-05	0.0315966	GTEx/v8/Artery_Aorta:GTEx/v8/Heart_Atrial_Appendage	+	7.285e-12	rs744892;rs34991912	35	yes
CAD	ENSG00000132153	DHX30	3	47844399	47891685	1	protein_coding	22907	DHX30	0.999999	NA	0	0	1	0.00011747	0.0491599	GTEx/v8/Heart_Atrial_Appendage	+	3.435e-10	rs73078367	36	yes
CAD	ENSG00000232112	TMA7	3	48481667	48485616	1	protein_coding	51372	TMA7	0.0100073	0.321268	0	0	15	9.81015e-05	0.0425228	GTEx/v8/Spleen	+	1.804e-10	rs9814873	36	yes
CAD	ENSG00000164053	ATRIP	3	48488114	48507115	1	protein_coding	84126	ATRIP	0.00148698	NA	0	0	35	8.91415e-06	1.15297e-10	GTEx/v8/Adipose_Visceral_Omentum:GTEx/v8/Whole_Blood	-	1.344e-08	rs7373849	36	yes
CAD	ENSG00000213689	TREX1	3	48506445	48509044	1	protein_coding	11277	TREX1	0.0933407	-0.110328	0	0	18	2.71174e-06	6.49958e-37	GTEx/v8/Adipose_Visceral_Omentum:GTEx/v8/Whole_Blood:GTEx/v8/Artery_Tibial	+	2.152e-10	rs9814873;rs7373849	36	yes
CAD	ENSG00000114268	PFKFB4	3	48555117	48599448	-1	protein_coding	5210	PFKFB4	0.000321134	-0.13132	3	3.965	0	NA	NA	NA	NA	3.619e-08	rs73078367	36	no
CAD	ENSG00000114270	COL7A1	3	48601506	48632700	-1	protein_coding	1294	COL7A1	2.10611e-18	NA	0	0	4	1.29794e-06	2.5605e-07	GTEx/v8/Artery_Tibial:GTEx/v8/Liver	-	1.673e-10	rs73078367	36	yes
CAD	ENSG00000225697	SLC26A6	3	48663156	48672926	-1	protein_coding	65010	SLC26A6	3.31045e-05	-0.384056	0	0	36	8.33554e-05	0.000247418	GTEx/v8/Adipose_Subcutaneous:GTEx/v8/Whole_Blood	-	2.125e-08	rs7373849	36	yes
CAD	ENSG00000008300	CELSR3	3	48673902	48700348	-1	protein_coding	1951	CELSR3	0.999656	-0.878908	2	6.217	4	7.09159e-05	6.75749e-05	GTEx/v8/Adipose_Subcutaneous	-	1.673e-10	rs73078367;rs73079003	36	no
CAD	ENSG00000213672	NCKIPSD	3	48701364	48723797	-1	protein_coding	51517	NCKIPSD	0.00713136	-0.551018	3	21.5	116	6.09287e-20	6.6181e-39	GTEx/v8/Adipose_Subcutaneous:GTEx/v8/Adipose_Visceral_Omentum:GTEx/v8/Whole_Blood:GTEx/v8/Artery_Aorta:GTEx/v8/Artery_Tibial:GTEx/v8/Colon_Sigmoid:GTEx/v8/Colon_Transverse:GTEx/v8/Heart_Atrial_Appendage:GTEx/v8/Heart_Left_Ventricle:GTEx/v8/Liver:GTEx/v8/Lung:GTEx/v8/Pancreas:GTEx/v8/Pituitary:GTEx/v8/Small_Intestine_Terminal_Ileum:GTEx/v8/Spleen	+	6.228e-11	rs73078367;rs34759087;rs7373849;rs73079003	36	no
CAD	ENSG00000068745	IP6K2	3	48725436	48777786	-1	protein_coding	51447	IP6K2	0.989458	-0.392799	1	21.5	235	1.20728e-12	6.93539e-15	GTEx/v8/Adipose_Subcutaneous:GTEx/v8/Adipose_Visceral_Omentum:GTEx/v8/Whole_Blood:GTEx/v8/Artery_Aorta:GTEx/v8/Artery_Tibial:GTEx/v8/Colon_Sigmoid:GTEx/v8/Colon_Transverse:GTEx/v8/Heart_Atrial_Appendage:GTEx/v8/Heart_Left_Ventricle:GTEx/v8/Lung:GTEx/v8/Pancreas:GTEx/v8/Small_Intestine_Terminal_Ileum:GTEx/v8/Spleen	+	6.228e-11	rs73078367;rs34759087;rs7373849;rs73079003;rs9814873	36	no
CAD	ENSG00000114302	PRKAR2A	3	48782030	48885279	-1	protein_coding	5576	PRKAR2A	0.983251	-2.8684	1	0.317	1	0.000478034	0.000280163	GTEx/v8/Adipose_Subcutaneous	NA	NA	rs34759087;rs7373849	36	no
CAD	ENSG00000177479	ARIH2	3	48956254	49023815	1	protein_coding	10425	ARIH2	0.987412	-1.69992	2	7.29	76	4.55411e-10	2.22922e-11	GTEx/v8/Adipose_Subcutaneous:GTEx/v8/Colon_Transverse:GTEx/v8/Heart_Atrial_Appendage:GTEx/v8/Lung:GTEx/v8/Pancreas	+	1.344e-08	rs34759087;rs7373849	36	no
CAD	ENSG00000178467	P4HTM	3	49027319	49044587	1	protein_coding	54681	P4HTM	0.0232749	NA	0	0	108	2.58561e-11	2.01707e-17	GTEx/v8/Adipose_Subcutaneous:GTEx/v8/Adipose_Visceral_Omentum:GTEx/v8/Whole_Blood:GTEx/v8/Artery_Aorta:GTEx/v8/Colon_Sigmoid:GTEx/v8/Heart_Atrial_Appendage:GTEx/v8/Lung:GTEx/v8/Pancreas:GTEx/v8/Pituitary	+	6.228e-11	rs34759087;rs73079003;rs73078367;rs7373849	36	yes
CAD	ENSG00000178252	WDR6	3	49044495	49053386	1	protein_coding	11180	WDR6	9.19648e-07	-0.0589495	1	3.553	131	7.22629e-48	2.36711e-124	GTEx/v8/Adipose_Subcutaneous:GTEx/v8/Adipose_Visceral_Omentum:GTEx/v8/Cells_EBV-transformed_lymphocytes:GTEx/v8/Whole_Blood:GTEx/v8/Artery_Aorta:GTEx/v8/Artery_Coronary:GTEx/v8/Artery_Tibial:GTEx/v8/Colon_Sigmoid:GTEx/v8/Colon_Transverse:GTEx/v8/Heart_Atrial_Appendage:GTEx/v8/Heart_Left_Ventricle:GTEx/v8/Liver:GTEx/v8/Lung:GTEx/v8/Pancreas:GTEx/v8/Spleen	-	6.228e-11	rs34759087;rs73078367;rs7373849;rs73079003;rs2247036	36	no
CAD	ENSG00000178149	DALRD3	3	49052921	49059726	-1	protein_coding	55152	DALRD3	1.84814e-05	0.0723068	1	3.553	81	2.28169e-10	1.96601e-17	GTEx/v8/Adipose_Subcutaneous:GTEx/v8/Adipose_Visceral_Omentum:GTEx/v8/Heart_Atrial_Appendage:GTEx/v8/Lung:GTEx/v8/Pancreas	+	1.344e-08	rs34759087;rs7373849	36	no
CAD	ENSG00000178057	NDUFAF3	3	49057892	49060928	1	protein_coding	25915	NDUFAF3	4.85973e-05	-2.09007	1	3.553	76	0.000115178	3.16763e-05	GTEx/v8/Adipose_Subcutaneous:GTEx/v8/Artery_Aorta:GTEx/v8/Heart_Left_Ventricle:GTEx/v8/Lung	+	6.228e-11	rs34759087;rs7373849;rs9814873	36	no
CAD	ENSG00000178035	IMPDH2	3	49061758	49066841	-1	protein_coding	3615	IMPDH2	0.00135317	-0.509343	3	3.553	0	NA	NA	NA	NA	NA	rs34759087	36	no
CAD	ENSG00000198218	QRICH1	3	49067140	49131796	-1	protein_coding	54870	QRICH1	0.99607	-0.279294	4	10.26	189	1.57266e-07	2.04687e-17	GTEx/v8/Adipose_Subcutaneous:GTEx/v8/Whole_Blood:GTEx/v8/Colon_Transverse:GTEx/v8/Heart_Atrial_Appendage:GTEx/v8/Lung:GTEx/v8/Pancreas:GTEx/v8/Pituitary	+	1.474e-10	rs34759087;rs7373849;rs9814873	36	no
CAD	ENSG00000172053	QARS1	3	49133365	49142553	-1	protein_coding	5859	QARS1	8.7897e-08	-0.634756	1	10.26	0	NA	NA	NA	NA	1.474e-10	rs34759087	36	no
CAD	ENSG00000172046	USP19	3	49145479	49158371	-1	protein_coding	10869	USP19	0.999992	-0.429633	2	24.3	0	NA	NA	NA	NA	6.228e-11	rs34759087	36	no
CAD	ENSG00000172037	LAMB2	3	49158547	49170551	-1	protein_coding	3913	LAMB2	7.45007e-11	-0.451082	2	24.3	17	1.82872e-05	0.00869547	GTEx/v8/Adipose_Visceral_Omentum	+	6.228e-11	rs34759087;rs73078367;rs73079003	36	no
CAD	ENSG00000177352	CCDC71	3	49199968	49203754	-1	protein_coding	64925	CCDC71	0.0169896	NA	0	0	10	5.22224e-05	1.44369e-06	GTEx/v8/Whole_Blood:GTEx/v8/Lung:GTEx/v8/Spleen	-	3.435e-10	rs73078367;rs7373849	36	yes
CAD	ENSG00000185909	KLHDC8B	3	49209044	49213917	1	protein_coding	200942	KLHDC8B	0.0104214	-0.0773522	0	0	118	4.36537e-07	2.82144e-06	GTEx/v8/Cells_EBV-transformed_lymphocytes:GTEx/v8/Artery_Tibial:GTEx/v8/Lung	-	7.747e-10	rs9814873;rs7373849	36	yes
CAD	ENSG00000173421	IHO1	3	49235861	49295537	1	protein_coding	339834	IHO1	0.509349	-0.452713	2	2.087	112	5.42579e-29	1.27126e-36	GTEx/v8/Adipose_Subcutaneous:GTEx/v8/Adipose_Visceral_Omentum:GTEx/v8/Artery_Aorta:GTEx/v8/Artery_Coronary:GTEx/v8/Artery_Tibial:GTEx/v8/Colon_Sigmoid:GTEx/v8/Colon_Transverse:GTEx/v8/Heart_Atrial_Appendage:GTEx/v8/Heart_Left_Ventricle:GTEx/v8/Lung:GTEx/v8/Small_Intestine_Terminal_Ileum:GTEx/v8/Spleen	+	6.228e-11	rs34759087;rs7373849;rs73078367;rs73079003	36	no
CAD	ENSG00000188315	C3orf62	3	49306035	49315342	-1	protein_coding	375341	C3orf62	0.00712466	-1.95031	2	2.087	78	6.97352e-05	8.24936e-06	GTEx/v8/Adipose_Subcutaneous:GTEx/v8/Adipose_Visceral_Omentum:GTEx/v8/Artery_Aorta:GTEx/v8/Lung	+	1.344e-08	rs7373849;rs34759087	36	no
CAD	ENSG00000114316	USP4	3	49315264	49378145	-1	protein_coding	7375	USP4	6.20194e-07	NA	9	4.709	1	0.000290753	0.00620343	GTEx/v8/Heart_Atrial_Appendage	NA	2.125e-08	rs7373849;rs34759087;rs73079003;rs9814873	36	no
CAD	ENSG00000233276	GPX1	3	49394609	49396033	-1	protein_coding	2876	GPX1	0.00693165	-0.616399	15	19.22	83	3.75048e-09	7.19516e-06	GTEx/v8/Adipose_Subcutaneous:GTEx/v8/Colon_Transverse:GTEx/v8/Pancreas	-	2.746e-10	rs9814873;rs7373849	36	no
CAD	ENSG00000067560	RHOA	3	49396578	49450431	-1	protein_coding	387	RHOA	0.804698	-0.430263	73	19.22	113	3.37091e-05	0.0108952	GTEx/v8/Artery_Tibial	+	1.679e-10	rs9814873;rs7373849;rs34759087;rs73078367;rs73079003	36	no
CAD	ENSG00000145022	TCTA	3	49449639	49453908	1	protein_coding	6988	TCTA	0.0132648	-0.595941	21	19.06	198	2.26621e-06	6.04141e-05	GTEx/v8/Artery_Aorta:GTEx/v8/Artery_Tibial:GTEx/v8/Colon_Transverse	-	7.918e-11	rs34759087;rs73078367;rs73079003;rs9814873;rs7373849	36	no
CAD	ENSG00000145020	AMT	3	49454211	49460186	-1	protein_coding	275	AMT	0.000569475	-0.0226371	23	19.06	333	6.10701e-20	2.31462e-81	GTEx/v8/Adipose_Subcutaneous:GTEx/v8/Adipose_Visceral_Omentum:GTEx/v8/Whole_Blood:GTEx/v8/Artery_Aorta:GTEx/v8/Artery_Coronary:GTEx/v8/Artery_Tibial:GTEx/v8/Colon_Sigmoid:GTEx/v8/Colon_Transverse:GTEx/v8/Heart_Atrial_Appendage:GTEx/v8/Heart_Left_Ventricle:GTEx/v8/Lung:GTEx/v8/Pancreas:GTEx/v8/Pituitary:GTEx/v8/Spleen	-	6.228e-11	rs7373849;rs9814873;rs34759087;rs73078367;rs73079003;rs2247036	36	no
CAD	ENSG00000145029	NICN1	3	49460379	49466759	-1	protein_coding	84276	NICN1	0.257246	-1.08729	25	19.06	314	2.52517e-19	2.79528e-25	GTEx/v8/Adipose_Subcutaneous:GTEx/v8/Adipose_Visceral_Omentum:GTEx/v8/Artery_Aorta:GTEx/v8/Artery_Coronary:GTEx/v8/Artery_Tibial:GTEx/v8/Colon_Sigmoid:GTEx/v8/Colon_Transverse:GTEx/v8/Heart_Atrial_Appendage:GTEx/v8/Lung:GTEx/v8/Pancreas:GTEx/v8/Pituitary	-	6.228e-11	rs9814873;rs7373849;rs34759087;rs73078367;rs73079003;rs2247036	36	no
CAD	ENSG00000173402	DAG1	3	49506146	49573048	1	protein_coding	1605	DAG1	0.940922	-0.838742	79	19.42	196	7.45363e-06	0.00461931	GTEx/v8/Whole_Blood:GTEx/v8/Artery_Aorta:GTEx/v8/Heart_Atrial_Appendage	-	7.918e-11	rs7373849;rs9814873;rs34759087;rs73079003;rs73078367	36	no
CAD	ENSG00000164061	BSN	3	49591922	49708978	1	protein_coding	8927	BSN	1	-1.28511	70	14.55	0	NA	NA	NA	NA	3.831e-10	rs7373849;rs9814873;rs73079003;rs34759087;rs73078367	36	no
CAD	ENSG00000164062	APEH	3	49711435	49721396	1	protein_coding	327	APEH	0.0132157	-0.271805	13	21	325	1.26519e-14	1.51921e-10	GTEx/v8/Adipose_Subcutaneous:GTEx/v8/Adipose_Visceral_Omentum:GTEx/v8/Whole_Blood:GTEx/v8/Artery_Aorta:GTEx/v8/Artery_Tibial:GTEx/v8/Lung:GTEx/v8/Spleen	-	6.228e-11	rs9814873;rs7373849;rs73078367;rs34759087;rs73079003;rs2247036	36	no
CAD	ENSG00000173531	MST1	3	49721380	49726934	-1	protein_coding	4485	MST1	1.72736e-10	0.158165	10	21	180	2.66643e-09	1.2937e-09	GTEx/v8/Adipose_Subcutaneous:GTEx/v8/Adipose_Visceral_Omentum:GTEx/v8/Artery_Aorta:GTEx/v8/Artery_Coronary:GTEx/v8/Artery_Tibial:GTEx/v8/Colon_Sigmoid:GTEx/v8/Colon_Transverse:GTEx/v8/Heart_Atrial_Appendage:GTEx/v8/Heart_Left_Ventricle:GTEx/v8/Liver:GTEx/v8/Lung:GTEx/v8/Pituitary:GTEx/v8/Spleen	-	6.228e-11	rs9814873;rs7373849;rs2247036;rs34759087;rs73079003;rs73078367	36	no
CAD	ENSG00000164068	RNF123	3	49726932	49758962	1	protein_coding	63891	RNF123	0.969715	-0.461991	28	21	242	8.47139e-34	7.57654e-27	GTEx/v8/Adipose_Subcutaneous:GTEx/v8/Adipose_Visceral_Omentum:GTEx/v8/Cells_EBV-transformed_lymphocytes:GTEx/v8/Artery_Aorta:GTEx/v8/Artery_Coronary:GTEx/v8/Artery_Tibial:GTEx/v8/Colon_Sigmoid:GTEx/v8/Colon_Transverse:GTEx/v8/Heart_Atrial_Appendage:GTEx/v8/Heart_Left_Ventricle:GTEx/v8/Lung:GTEx/v8/Pancreas:GTEx/v8/Pituitary:GTEx/v8/Small_Intestine_Terminal_Ileum:GTEx/v8/Spleen	+	6.228e-11	rs9814873;rs7373849;rs2247036;rs34759087;rs73079003;rs73078367	36	no
CAD	ENSG00000176020	AMIGO3	3	49754267	49761349	-1	protein_coding	386724	AMIGO3	7.50516e-06	NA	20	15.82	0	NA	NA	NA	NA	7.918e-11	rs2247036;rs34759087;rs73079003	36	no
CAD	ENSG00000173540	GMPPB	3	49754277	49761384	-1	protein_coding	29925	GMPPB	8.24536e-05	-0.659554	20	15.82	297	2.03371e-15	6.26551e-57	GTEx/v8/Adipose_Subcutaneous:GTEx/v8/Adipose_Visceral_Omentum:GTEx/v8/Whole_Blood:GTEx/v8/Artery_Aorta:GTEx/v8/Artery_Coronary:GTEx/v8/Artery_Tibial:GTEx/v8/Colon_Sigmoid:GTEx/v8/Colon_Transverse:GTEx/v8/Heart_Atrial_Appendage:GTEx/v8/Heart_Left_Ventricle:GTEx/v8/Liver:GTEx/v8/Lung:GTEx/v8/Pancreas:GTEx/v8/Pituitary:GTEx/v8/Small_Intestine_Terminal_Ileum	+	7.918e-11	rs2247036;rs34759087;rs73079003;rs7373849;rs9814873	36	no
CAD	ENSG00000176095	IP6K1	3	49761727	49823975	-1	protein_coding	9807	IP6K1	0.23518	-2.10343	60	17.96	205	5.992e-07	0.000365035	GTEx/v8/Artery_Tibial	+	1.697e-10	rs2247036;rs73079003;rs9814873	36	no
CAD	ENSG00000187492	CDHR4	3	49828165	49837268	-1	protein_coding	389118	CDHR4	0.0134739	0.0436097	11	8.931	286	1.13934e-09	2.24065e-06	GTEx/v8/Artery_Aorta:GTEx/v8/Artery_Tibial:GTEx/v8/Colon_Sigmoid	+	1.697e-10	rs2247036;rs73079003;rs9814873;rs7373849	36	no
CAD	ENSG00000185614	INKA1	3	49840687	49842463	1	protein_coding	389119	INKA1	0.000589161	NA	6	9.432	182	1.12665e-11	5.7203e-08	GTEx/v8/Artery_Aorta:GTEx/v8/Artery_Tibial	-	1.679e-10	rs2247036;rs73079003;rs7373849;rs9814873;rs34759087;rs73078367	36	no
CAD	ENSG00000182179	UBA7	3	49842640	49851379	-1	protein_coding	7318	UBA7	2.68228e-14	-0.315381	8	9.432	309	9.10366e-62	2.47495e-51	GTEx/v8/Whole_Blood:GTEx/v8/Artery_Aorta:GTEx/v8/Artery_Tibial:GTEx/v8/Colon_Sigmoid:GTEx/v8/Colon_Transverse:GTEx/v8/Liver:GTEx/v8/Lung:GTEx/v8/Pancreas:GTEx/v8/Small_Intestine_Terminal_Ileum:GTEx/v8/Spleen	-	6.228e-11	rs73079003;rs2247036;rs34759087;rs7373849;rs9814873;rs73078367	36	no
CAD	ENSG00000183763	TRAIP	3	49866034	49894007	-1	protein_coding	10293	TRAIP	0.125104	-0.132255	24	17.61	0	NA	NA	NA	NA	2.702e-10	rs2247036;rs73079003	36	no
CAD	ENSG00000164076	CAMKV	3	49895421	49907655	-1	protein_coding	79012	CAMKV	0.996846	-0.638323	12	18.51	0	NA	NA	NA	NA	3.449e-08	rs2247036;rs73079003	36	no
CAD	ENSG00000164078	MST1R	3	49924435	49941299	-1	protein_coding	4486	MST1R	1.69349e-20	-0.377645	14	18.51	284	1.84376e-16	3.36944e-12	GTEx/v8/Adipose_Subcutaneous:GTEx/v8/Adipose_Visceral_Omentum:GTEx/v8/Whole_Blood:GTEx/v8/Artery_Aorta:GTEx/v8/Artery_Tibial:GTEx/v8/Colon_Sigmoid:GTEx/v8/Colon_Transverse:GTEx/v8/Heart_Atrial_Appendage:GTEx/v8/Heart_Left_Ventricle:GTEx/v8/Lung	+	1.804e-10	rs2247036;rs7373849;rs34759087;rs73079003;rs9814873	36	no
CAD	ENSG00000164077	MON1A	3	49946302	49967606	-1	protein_coding	84315	MON1A	0.00636811	-0.629673	9	11.37	176	2.33296e-07	1.16113e-05	GTEx/v8/Whole_Blood:GTEx/v8/Artery_Aorta:GTEx/v8/Pituitary	-	1.279e-09	rs2247036;rs7373849;rs9814873	36	no
CAD	ENSG00000004534	RBM6	3	49977440	50137478	1	protein_coding	10180	RBM6	1	-0.685653	0	0	322	5.28941e-116	3.30235e-109	GTEx/v8/Adipose_Subcutaneous:GTEx/v8/Adipose_Visceral_Omentum:GTEx/v8/Cells_EBV-transformed_lymphocytes:GTEx/v8/Whole_Blood:GTEx/v8/Artery_Aorta:GTEx/v8/Artery_Coronary:GTEx/v8/Artery_Tibial:GTEx/v8/Colon_Sigmoid:GTEx/v8/Colon_Transverse:GTEx/v8/Heart_Atrial_Appendage:GTEx/v8/Heart_Left_Ventricle:GTEx/v8/Liver:GTEx/v8/Lung:GTEx/v8/Pancreas:GTEx/v8/Pituitary:GTEx/v8/Small_Intestine_Terminal_Ileum:GTEx/v8/Spleen	-	6.228e-11	rs34759087;rs7373849;rs73079003;rs9814873;rs73078367;rs2247036	36	yes
CAD	ENSG00000003756	RBM5	3	50126341	50156454	1	protein_coding	10181	RBM5	0.999999	-0.605889	0	0	3	0.000222038	0.0210694	GTEx/v8/Adipose_Visceral_Omentum	NA	NA	rs2247036	36	yes
CAD	ENSG00000001617	SEMA3F	3	50192478	50226508	1	protein_coding	6405	SEMA3F	0.999918	NA	0	0	187	1.46811e-07	4.02553e-08	GTEx/v8/Adipose_Subcutaneous:GTEx/v8/Adipose_Visceral_Omentum:GTEx/v8/Artery_Aorta:GTEx/v8/Heart_Atrial_Appendage:GTEx/v8/Heart_Left_Ventricle:GTEx/v8/Lung:GTEx/v8/Spleen	+	1.804e-10	rs2247036;rs9814873	36	yes
CAD	ENSG00000114349	GNAT1	3	50229045	50233949	1	protein_coding	2779	GNAT1	2.50523e-06	-0.274733	0	0	85	0.000137843	0.0214064	GTEx/v8/Lung	-	1.804e-10	rs9814873;rs2247036	36	yes
CAD	ENSG00000186792	HYAL3	3	50330262	50336899	-1	protein_coding	8372	HYAL3	1.52466e-05	-0.35315	0	0	297	1.16732e-09	5.98031e-46	GTEx/v8/Adipose_Subcutaneous:GTEx/v8/Adipose_Visceral_Omentum:GTEx/v8/Whole_Blood:GTEx/v8/Artery_Aorta:GTEx/v8/Artery_Tibial:GTEx/v8/Colon_Sigmoid:GTEx/v8/Colon_Transverse:GTEx/v8/Heart_Atrial_Appendage:GTEx/v8/Heart_Left_Ventricle:GTEx/v8/Lung:GTEx/v8/Pituitary:GTEx/v8/Spleen	+	7.918e-11	rs7373849;rs2247036;rs9814873;rs73079003;rs34759087	36	yes
CAD	ENSG00000114378	HYAL1	3	50337320	50349812	-1	protein_coding	3373	HYAL1	0.00553671	0.476164	0	0	6	5.46651e-05	5.99267e-13	GTEx/v8/Adipose_Subcutaneous:GTEx/v8/Heart_Atrial_Appendage:GTEx/v8/Spleen	-	7.918e-11	rs34759087;rs73079003;rs9814873	36	yes
CAD	ENSG00000068028	RASSF1	3	50367219	50378411	-1	protein_coding	11186	RASSF1	4.8582e-08	-0.411947	0	0	15	0.00017319	2.60183e-07	GTEx/v8/Adipose_Subcutaneous	+	3.449e-08	rs2247036	36	yes
CAD	ENSG00000007402	CACNA2D2	3	50400233	50541675	-1	protein_coding	9254	CACNA2D2	0.999693	NA	0	0	20	1.25898e-05	0.000168169	GTEx/v8/Pancreas	-	3.449e-08	rs2247036	36	yes
CAD	ENSG00000088538	DOCK3	3	50712672	51421629	1	protein_coding	1795	DOCK3	1	-0.836765	0	0	3	0.000657915	1.14385e-20	GTEx/v8/Adipose_Subcutaneous:GTEx/v8/Artery_Tibial	+	3.554e-09	rs9814873	36	yes
CAD	ENSG00000160145	KALRN	3	123798870	124445172	1	protein_coding	8997	KALRN	0.999997	-0.642918	7	10.17	0	NA	NA	NA	NA	1.496e-14	rs17843797	37	no
CAD	ENSG00000114491	UMPS	3	124449213	124464040	1	protein_coding	7372	UMPS	0.000109217	1.31277	12	10.17	13	9.52772e-08	1.94585e-14	GTEx/v8/Adipose_Subcutaneous:GTEx/v8/Whole_Blood:GTEx/v8/Artery_Tibial:GTEx/v8/Lung:GTEx/v8/Pituitary:GTEx/v8/Spleen	+	1.496e-14	rs17843797	37	no
CAD	ENSG00000082781	ITGB5	3	124480795	124620265	-1	protein_coding	3693	ITGB5	0.000480019	1.25334	11	21.2	0	NA	NA	NA	NA	1.022e-08	rs17843797	37	no
CAD	ENSG00000173702	MUC13	3	124624289	124672663	-1	protein_coding	56667	MUC13	0.0251339	NA	0	0	8	4.03204e-05	0.033771	GTEx/v8/Adipose_Subcutaneous	-	4.035e-14	rs17843797	37	yes
CAD	ENSG00000073711	PPP2R3A	3	135684515	135866733	1	protein_coding	5523	PPP2R3A	0.920488	-0.863679	44	19.3	67	1.01618e-07	2.23821e-06	GTEx/v8/Adipose_Subcutaneous:GTEx/v8/Adipose_Visceral_Omentum:GTEx/v8/Whole_Blood:GTEx/v8/Artery_Tibial:GTEx/v8/Spleen	+	8.886e-15	rs4678322;rs6774226	38	no
CAD	ENSG00000174579	MSL2	3	135867764	135916083	-1	protein_coding	55167	MSL2	0.889664	-1.74205	34	19.3	201	1.47537e-06	0.00490792	GTEx/v8/Whole_Blood:GTEx/v8/Artery_Aorta:GTEx/v8/Liver	+	8.886e-15	rs6774226;rs4678322;rs34967300;rs35970307;rs13063893;rs711976	38	no
CAD	ENSG00000114054	PCCB	3	135969148	136056738	1	protein_coding	5096	PCCB	0.000735839	-0.38516	59	12.17	409	1.81435e-13	2.02191e-11	GTEx/v8/Adipose_Subcutaneous:GTEx/v8/Adipose_Visceral_Omentum:GTEx/v8/Cells_EBV-transformed_lymphocytes:GTEx/v8/Whole_Blood:GTEx/v8/Artery_Aorta:GTEx/v8/Artery_Tibial:GTEx/v8/Colon_Sigmoid:GTEx/v8/Colon_Transverse:GTEx/v8/Heart_Atrial_Appendage:GTEx/v8/Heart_Left_Ventricle:GTEx/v8/Liver:GTEx/v8/Lung:GTEx/v8/Pancreas:GTEx/v8/Pituitary:GTEx/v8/Spleen	+	4.356e-15	rs711976;rs4678322;rs34967300;rs6774226;rs13063893;rs35970307;rs2343681	38	no
CAD	ENSG00000118007	STAG1	3	136055077	136471220	-1	protein_coding	10274	STAG1	1	-0.647638	220	21.8	0	NA	NA	NA	NA	4.356e-15	rs711976;rs4678322;rs34967300;rs6774226;rs2343681;rs13063893;rs35970307	38	no
CAD	ENSG00000168917	SLC35G2	3	136537489	136574734	1	protein_coding	80723	SLC35G2	0.0663953	-0.300343	111	21.8	223	7.33425e-06	0.00985044	GTEx/v8/Artery_Aorta:GTEx/v8/Artery_Tibial:GTEx/v8/Spleen	-	2.439e-13	rs2343681;rs13063893;rs4678322;rs34967300;rs35970307	38	no
CAD	ENSG00000158092	NCK1	3	136581050	136668665	1	protein_coding	4690	NCK1	0.00103503	-0.568989	155	21.8	0	NA	NA	NA	NA	2.59e-13	rs2343681;rs13063893	38	no
CAD	ENSG00000174564	IL20RB	3	136665072	136729927	1	protein_coding	53833	IL20RB	0.000354183	0.165775	19	13.36	217	1.50804e-07	9.54815e-26	GTEx/v8/Adipose_Subcutaneous:GTEx/v8/Adipose_Visceral_Omentum:GTEx/v8/Whole_Blood:GTEx/v8/Artery_Tibial	+	2.439e-13	rs2343681;rs6774226;rs13063893	38	no
CAD	ENSG00000118017	A4GNT	3	137842560	137851229	-1	protein_coding	51146	A4GNT	0.598409	0.526701	0	0	32	4.86669e-07	5.2238e-56	GTEx/v8/Adipose_Subcutaneous:GTEx/v8/Adipose_Visceral_Omentum:GTEx/v8/Artery_Aorta:GTEx/v8/Colon_Sigmoid:GTEx/v8/Lung:GTEx/v8/Small_Intestine_Terminal_Ileum	-	3.218e-19	rs185244;rs1679170	39	yes
CAD	ENSG00000181322	NME9	3	137980279	138048728	-1	protein_coding	347736	NME9	2.62521e-05	-0.735644	3	2.153	0	NA	NA	NA	NA	NA	rs185244	39	no
CAD	ENSG00000158186	MRAS	3	138066539	138124375	1	protein_coding	22808	MRAS	0.859947	-0.413634	31	14.67	196	2.01921e-77	2.77167e-65	GTEx/v8/Adipose_Subcutaneous:GTEx/v8/Artery_Aorta:GTEx/v8/Artery_Coronary:GTEx/v8/Artery_Tibial:GTEx/v8/Colon_Sigmoid:GTEx/v8/Heart_Atrial_Appendage:GTEx/v8/Heart_Left_Ventricle:GTEx/v8/Lung:GTEx/v8/Spleen	+	3.218e-19	rs185244;rs1679170;rs1109088;rs56236670	39	no
CAD	ENSG00000158220	ESYT3	3	138153428	138200528	1	protein_coding	83850	ESYT3	2.43267e-11	-0.947164	33	22.4	186	8.43548e-12	3.21837e-09	GTEx/v8/Artery_Aorta:GTEx/v8/Artery_Coronary:GTEx/v8/Artery_Tibial:GTEx/v8/Colon_Sigmoid:GTEx/v8/Lung	+	3.218e-19	rs1679170;rs1109088;rs56236670;rs185244	39	no
CAD	ENSG00000114107	CEP70	3	138213186	138313380	-1	protein_coding	80321	CEP70	5.95204e-11	-0.571935	130	13.84	150	5.194e-09	2.74077e-05	GTEx/v8/Artery_Tibial:GTEx/v8/Colon_Transverse:GTEx/v8/Heart_Atrial_Appendage:GTEx/v8/Heart_Left_Ventricle:GTEx/v8/Pancreas	+	6.513e-10	rs56236670;rs1679170;rs1109088	39	no
CAD	ENSG00000158234	FAIM	3	138327448	138352218	1	protein_coding	55179	FAIM	0.0681172	-0.930131	37	12.67	179	3.56208e-12	3.97441e-08	GTEx/v8/Artery_Tibial:GTEx/v8/Colon_Sigmoid:GTEx/v8/Colon_Transverse:GTEx/v8/Pancreas	-	3.218e-19	rs56236670;rs185244;rs1109088	39	no
CAD	ENSG00000051382	PIK3CB	3	138372860	138553780	-1	protein_coding	5291	PIK3CB	0.999979	-0.399992	0	0	148	2.72494e-07	2.78953e-07	GTEx/v8/Adipose_Subcutaneous	-	6.513e-10	rs56236670;rs1109088	39	yes
CAD	ENSG00000114790	ARHGEF26	3	153838792	153975616	1	protein_coding	26084	ARHGEF26	5.99163e-06	-0.076339	172	16.32	425	2.30045e-33	1.37272e-26	GTEx/v8/Adipose_Subcutaneous:GTEx/v8/Adipose_Visceral_Omentum:GTEx/v8/Artery_Aorta:GTEx/v8/Artery_Coronary:GTEx/v8/Artery_Tibial:GTEx/v8/Heart_Atrial_Appendage:GTEx/v8/Lung:GTEx/v8/Pancreas:GTEx/v8/Pituitary	+	4.905e-14	rs357494;rs4680124;rs9820619;rs696856	40	no
CAD	ENSG00000174953	DHX36	3	153990335	154042286	-1	protein_coding	170506	DHX36	0.990556	-0.635375	48	22.8	428	2.92925e-26	3.21227e-20	GTEx/v8/Adipose_Subcutaneous:GTEx/v8/Adipose_Visceral_Omentum:GTEx/v8/Whole_Blood:GTEx/v8/Artery_Aorta:GTEx/v8/Artery_Coronary:GTEx/v8/Artery_Tibial:GTEx/v8/Colon_Sigmoid:GTEx/v8/Colon_Transverse:GTEx/v8/Heart_Atrial_Appendage:GTEx/v8/Heart_Left_Ventricle:GTEx/v8/Liver:GTEx/v8/Lung:GTEx/v8/Pancreas:GTEx/v8/Pituitary:GTEx/v8/Small_Intestine_Terminal_Ileum:GTEx/v8/Spleen	-	4.905e-14	rs9820619;rs4680124;rs357494;rs696856	40	no
CAD	ENSG00000174948	GPR149	3	154055461	154147504	-1	protein_coding	344758	GPR149	2.64644e-05	0.039091	47	14.05	0	NA	NA	NA	NA	1.761e-12	rs357494;rs9820619;rs696856	40	no
CAD	ENSG00000163660	CCNL1	3	156864297	156878549	-1	protein_coding	57018	CCNL1	0.942873	-0.738927	0	0	10	3.28441e-07	7.72614e-13	GTEx/v8/Whole_Blood	+	1.696e-08	rs34696078	41	yes
CAD	ENSG00000197415	VEPH1	3	156977531	157251408	-1	protein_coding	79674	VEPH1	9.32877e-12	-0.084117	0	0	9	6.17933e-05	6.2494e-16	GTEx/v8/Whole_Blood	+	1.696e-08	rs34696078	41	yes
CAD	ENSG00000075420	FNDC3B	3	171757418	172119455	1	protein_coding	64778	FNDC3B	1	0.614697	7	14.78	0	NA	NA	NA	NA	1.073e-08	rs12897	42	no
CAD	ENSG00000145216	FIP1L1	4	54243810	55161439	1	protein_coding	81608	FIP1L1	0.60079	-0.155882	7	6.945	0	NA	NA	NA	NA	1.232e-08	rs17083333	43	no
CAD	ENSG00000072201	LNX1	4	54325468	54567572	-1	protein_coding	84708	LNX1	0.00724363	-0.240622	1	0.466	0	NA	NA	NA	NA	1.232e-08	rs17083333	43	no
CAD	ENSG00000084093	REST	4	57774075	57802010	1	protein_coding	5978	REST	0.972672	-1.12586	20	20	46	1.28336e-08	3.83549e-06	GTEx/v8/Adipose_Visceral_Omentum:GTEx/v8/Artery_Aorta:GTEx/v8/Artery_Tibial:GTEx/v8/Colon_Sigmoid:GTEx/v8/Colon_Transverse:GTEx/v8/Heart_Left_Ventricle	-	3.228e-11	rs17081933	44	no
CAD	ENSG00000084092	NOA1	4	57829536	57844989	-1	protein_coding	84273	NOA1	0.000579557	-0.72733	12	16.2	0	NA	NA	NA	NA	3.228e-11	rs17081933	44	no
CAD	ENSG00000047315	POLR2B	4	57843888	57897334	1	protein_coding	5431	POLR2B	0.988162	-0.150629	4	16.2	0	NA	NA	NA	NA	4.797e-11	rs17081933	44	no
CAD	ENSG00000156219	ART3	4	76932337	77033955	1	protein_coding	419	ART3	2.26603e-08	0.745247	0	0	1	6.28947e-05	8.85436e-22	GTEx/v8/Pituitary	NA	NA	rs12500824	45	yes
CAD	ENSG00000189157	FAM47E	4	77135193	77204933	1	protein_coding	100129583	FAM47E	0.341134	-0.342497	0	0	22	4.7256e-07	1.05207e-59	GTEx/v8/Heart_Left_Ventricle:GTEx/v8/Lung:GTEx/v8/Pancreas	+	3.152e-09	rs12500824	45	yes
CAD	ENSG00000118804	STBD1	4	77172886	77232752	1	protein_coding	8987	STBD1	1.57859e-07	0.227344	0	0	22	3.17779e-10	2.60321e-12	GTEx/v8/Artery_Tibial:GTEx/v8/Colon_Sigmoid:GTEx/v8/Heart_Left_Ventricle	-	3.152e-09	rs12500824	45	yes
CAD	ENSG00000163749	CCDC158	4	77234154	77343021	-1	protein_coding	339965	CCDC158	2.98525e-13	-0.122079	0	0	22	3.94636e-20	2.62771e-26	GTEx/v8/Adipose_Subcutaneous:GTEx/v8/Adipose_Visceral_Omentum:GTEx/v8/Artery_Aorta:GTEx/v8/Artery_Tibial:GTEx/v8/Colon_Sigmoid:GTEx/v8/Colon_Transverse:GTEx/v8/Heart_Atrial_Appendage:GTEx/v8/Lung:GTEx/v8/Pancreas:GTEx/v8/Pituitary	+	3.152e-09	rs12500824	45	yes
CAD	ENSG00000138771	SHROOM3	4	77356253	77704406	1	protein_coding	57619	SHROOM3	0.732359	-1.44584	23	6.528	21	3.25273e-09	5.13071e-05	GTEx/v8/Liver	+	3.152e-09	rs12500824	45	no
CAD	ENSG00000138675	FGF5	4	81187753	81257834	1	protein_coding	2250	FGF5	4.31893e-05	0.709603	6	11.91	0	NA	NA	NA	NA	7.142e-14	rs12509595	46	no
CAD	ENSG00000138670	RASGEF1B	4	82347547	82965397	-1	protein_coding	153020	RASGEF1B	0.48853	NA	4	9.414	0	NA	NA	NA	NA	2.443e-10	rs11099493	47	no
CAD	ENSG00000150961	SEC24D	4	119643978	119759838	-1	protein_coding	9871	SEC24D	0.00209421	NA	0	0	9	0.000119852	0.00937191	GTEx/v8/Adipose_Subcutaneous	+	1.722e-08	rs6820115	48	yes
CAD	ENSG00000172403	SYNPO2	4	119809996	119982402	1	protein_coding	171024	SYNPO2	0.737066	3.57007	0	0	23	1.87716e-05	6.65744e-09	GTEx/v8/Lung	-	4.664e-08	rs13136593	48	yes
CAD	ENSG00000172399	MYOZ2	4	120056939	120108944	1	protein_coding	51778	MYOZ2	0.0167346	0.564791	107	15.78	719	1.50375e-08	7.50413e-06	GTEx/v8/Heart_Atrial_Appendage:GTEx/v8/Heart_Left_Ventricle:GTEx/v8/Lung	-	2.347e-10	rs13136593;rs6843643;rs925387;rs6820115;rs72920701	48	no
CAD	ENSG00000145390	USP53	4	120133742	120216672	1	protein_coding	54532	USP53	0.00105335	-0.952036	110	15	273	4.53715e-09	1.30864e-53	GTEx/v8/Adipose_Subcutaneous:GTEx/v8/Whole_Blood:GTEx/v8/Artery_Aorta:GTEx/v8/Artery_Tibial:GTEx/v8/Colon_Transverse:GTEx/v8/Heart_Atrial_Appendage:GTEx/v8/Heart_Left_Ventricle:GTEx/v8/Lung:GTEx/v8/Pancreas:GTEx/v8/Small_Intestine_Terminal_Ileum:GTEx/v8/Spleen	-	2.94e-10	rs6820115;rs13136593;rs925387;rs57842733;rs72920701;rs60899768;rs6843643	48	no
CAD	ENSG00000164096	C4orf3	4	120218207	120225600	-1	protein_coding	401152	C4orf3	0.868031	-0.553423	33	15	1040	8.92168e-39	4.79508e-32	GTEx/v8/Adipose_Subcutaneous:GTEx/v8/Adipose_Visceral_Omentum:GTEx/v8/Whole_Blood:GTEx/v8/Artery_Aorta:GTEx/v8/Artery_Tibial:GTEx/v8/Colon_Transverse:GTEx/v8/Heart_Left_Ventricle:GTEx/v8/Lung:GTEx/v8/Pancreas:GTEx/v8/Spleen	-	3.39e-11	rs6820115;rs57842733;rs925387;rs13136593;rs72920701;rs6843643;rs60899768	48	no
CAD	ENSG00000145384	FABP2	4	120238405	120243545	-1	protein_coding	2169	FABP2	0.00117791	2.96433	111	13.16	1038	6.95829e-22	1.11475e-67	GTEx/v8/Whole_Blood:GTEx/v8/Colon_Transverse:GTEx/v8/Heart_Atrial_Appendage:GTEx/v8/Heart_Left_Ventricle:GTEx/v8/Small_Intestine_Terminal_Ileum:GTEx/v8/Spleen	+	3.39e-11	rs6820115;rs57842733;rs72920701;rs13136593;rs6843643;rs925387;rs60899768	48	no
CAD	ENSG00000138735	PDE5A	4	120415550	120550146	-1	protein_coding	8654	PDE5A	0.00339091	-0.799947	242	19.5	760	1.10125e-12	1.33424e-08	GTEx/v8/Artery_Aorta:GTEx/v8/Artery_Tibial:GTEx/v8/Colon_Sigmoid:GTEx/v8/Heart_Atrial_Appendage	+	3.964e-14	rs6820115;rs72920701;rs60899768;rs1393966;rs991867;rs7678555;rs4834831	48	no
CAD	ENSG00000164109	MAD2L1	4	120976763	120988229	-1	protein_coding	4085	MAD2L1	0.0131675	0.612363	1	0.564	0	NA	NA	NA	NA	NA	rs4834831	48	no
CAD	ENSG00000151612	ZNF827	4	146678779	146859787	-1	protein_coding	152485	ZNF827	0.999866	0.180008	31	15.78	27	1.28246e-21	1.24849e-16	GTEx/v8/Adipose_Visceral_Omentum:GTEx/v8/Artery_Aorta:GTEx/v8/Artery_Tibial	-	3.135e-09	rs13120596;rs13124853	49	no
CAD	ENSG00000151617	EDNRA	4	148402069	148466106	1	protein_coding	1909	EDNRA	0.986016	-0.145872	69	17.93	99	2.54084e-13	5.36381e-09	GTEx/v8/Artery_Aorta:GTEx/v8/Heart_Left_Ventricle	-	4.003e-30	rs72957606;rs6537481;rs139452637;rs6857197;rs78381016;rs4593108	50	no
CAD	ENSG00000164116	GUCY1A1	4	156587863	156653501	1	protein_coding	2982	GUCY1A1	1.41369e-06	1.52086	47	10.8	105	1.27136e-09	1.22152e-16	GTEx/v8/Adipose_Subcutaneous:GTEx/v8/Artery_Aorta:GTEx/v8/Artery_Tibial:GTEx/v8/Heart_Atrial_Appendage:GTEx/v8/Spleen	-	1.24e-22	rs72689147;rs6827908;rs7440763;rs6536072;rs10029530;rs56286465	51	no
CAD	ENSG00000061918	GUCY1B1	4	156680144	156728743	1	protein_coding	2983	GUCY1B1	0.000916634	-0.241662	21	10.52	54	4.30919e-10	1.97137e-07	GTEx/v8/Artery_Aorta:GTEx/v8/Artery_Tibial	-	1.24e-22	rs56286465;rs72689147;rs6536072;rs10029530	51	no
CAD	ENSG00000129116	PALLD	4	169418217	169849608	1	protein_coding	23022	PALLD	6.63952e-05	0.15787	34	9.607	27	2.79289e-08	0.000165398	GTEx/v8/Spleen	-	2.43e-11	rs6823685	52	no
CAD	ENSG00000145439	CBR4	4	169784921	169931426	-1	protein_coding	84869	CBR4	8.22222e-06	-0.354384	0	0	20	2.41659e-07	1.20303e-09	GTEx/v8/Adipose_Visceral_Omentum:GTEx/v8/Colon_Sigmoid	+	2.134e-10	rs6823685	52	yes
CAD	ENSG00000154447	SH3RF1	4	170015407	170192256	-1	protein_coding	57630	SH3RF1	0.0463955	-0.163773	0	0	1	9.57456e-05	0.0169258	GTEx/v8/Artery_Aorta	NA	NA	rs6823685	52	yes
CAD	ENSG00000112902	SEMA5A	5	9035138	9546187	-1	protein_coding	9037	SEMA5A	0.000979594	0.278557	36	14.01	38	5.77235e-25	6.6212e-20	GTEx/v8/Adipose_Subcutaneous:GTEx/v8/Artery_Aorta:GTEx/v8/Artery_Coronary:GTEx/v8/Artery_Tibial:GTEx/v8/Heart_Left_Ventricle	+	9.818e-15	rs112941079	53	no
CAD	ENSG00000213949	ITGA1	5	52083730	52255040	1	protein_coding	3672	ITGA1	0.00237568	4.61137	2	6.323	2	8.88405e-11	8.5148e-07	GTEx/v8/Colon_Sigmoid:GTEx/v8/Colon_Transverse:GTEx/v8/Heart_Atrial_Appendage:GTEx/v8/Heart_Left_Ventricle:GTEx/v8/Pancreas:GTEx/v8/Spleen	+	1.605e-08	rs4074793	54	no
CAD	ENSG00000176928	GCNT4	5	74323289	74326724	-1	protein_coding	51301	GCNT4	0.021235	1.25008	0	0	13	6.25655e-05	1.979e-24	GTEx/v8/Artery_Tibial	NA	NA	rs12916	56	yes
CAD	ENSG00000113161	HMGCR	5	74632154	74657929	1	protein_coding	3156	HMGCR	0.999837	-0.514442	23	12.4	0	NA	NA	NA	NA	1.305e-08	rs12916	56	no
CAD	ENSG00000113163	CERT1	5	74664311	74807963	-1	protein_coding	10087	CERT1	0.979474	-1.64811	13	6.402	0	NA	NA	NA	NA	1.305e-08	rs12916	56	no
CAD	ENSG00000122008	POLK	5	74807581	74896969	1	protein_coding	51426	POLK	5.99896e-07	-0.474863	7	6.402	59	1.075e-06	3.07855e-07	GTEx/v8/Adipose_Subcutaneous:GTEx/v8/Adipose_Visceral_Omentum:GTEx/v8/Artery_Aorta:GTEx/v8/Heart_Left_Ventricle:GTEx/v8/Lung:GTEx/v8/Pancreas:GTEx/v8/Spleen	+	1.305e-08	rs12916	56	no
CAD	ENSG00000189045	ANKDD1B	5	74907284	74967671	1	protein_coding	728780	ANKDD1B	NA	0.593695	4	7.685	17	1.14009e-06	0.00382159	GTEx/v8/Colon_Sigmoid:GTEx/v8/Pancreas	NA	NA	rs12916	56	no
CAD	ENSG00000152359	POC5	5	74969949	75013313	-1	protein_coding	134359	POC5	0.00213816	0.193562	0	0	1	1.56929e-07	3.83637e-25	GTEx/v8/Adipose_Subcutaneous:GTEx/v8/Pancreas	NA	NA	rs12916	56	yes
CAD	ENSG00000151422	FER	5	108083523	108532542	1	protein_coding	2241	FER	0.96842	1.73407	39	17.59	39	1.6518e-16	1.98432e-16	GTEx/v8/Artery_Aorta:GTEx/v8/Artery_Tibial:GTEx/v8/Colon_Sigmoid:GTEx/v8/Heart_Atrial_Appendage:GTEx/v8/Heart_Left_Ventricle:GTEx/v8/Lung	-	1.143e-09	rs112949822	57	no
CAD	ENSG00000151304	SRFBP1	5	121297656	121411265	1	protein_coding	153443	SRFBP1	8.19334e-05	0.450474	54	11.47	0	NA	NA	NA	NA	1.199e-09	rs113075218	58	no
CAD	ENSG00000113083	LOX	5	121398890	121413980	-1	protein_coding	4015	LOX	0.979358	-1.43594	12	10.77	35	7.5864e-06	0.0100549	GTEx/v8/Whole_Blood:GTEx/v8/Colon_Transverse:GTEx/v8/Small_Intestine_Terminal_Ileum	-	2.109e-09	rs113075218	58	no
CAD	ENSG00000138829	FBN2	5	127593601	127994878	-1	protein_coding	2201	FBN2	1	0.322457	72	14.35	90	1.82074e-22	4.47235e-62	GTEx/v8/Adipose_Subcutaneous:GTEx/v8/Adipose_Visceral_Omentum:GTEx/v8/Whole_Blood:GTEx/v8/Artery_Aorta:GTEx/v8/Artery_Coronary:GTEx/v8/Artery_Tibial:GTEx/v8/Colon_Sigmoid:GTEx/v8/Colon_Transverse:GTEx/v8/Heart_Atrial_Appendage:GTEx/v8/Heart_Left_Ventricle:GTEx/v8/Lung:GTEx/v8/Spleen	+	7.066e-10	rs35742495;rs4836381	59	no
CAD	ENSG00000113396	SLC27A6	5	127873706	128369335	1	protein_coding	28965	SLC27A6	2.85883e-09	0.536585	94	14.35	51	2.55708e-05	3.16274e-34	GTEx/v8/Heart_Atrial_Appendage	-	7.066e-10	rs35742495;rs4836381	59	no
CAD	ENSG00000066583	ISOC1	5	128430444	128449721	1	protein_coding	51015	ISOC1	0.00529303	0.469388	0	0	12	3.53205e-05	2.06654e-06	GTEx/v8/Heart_Atrial_Appendage	-	1.754e-08	rs4836381	59	yes
CAD	ENSG00000164398	ACSL6	5	131142683	131347936	-1	protein_coding	23305	ACSL6	0.0885623	-1.29258	0	0	1	9.98035e-06	1.11816e-38	GTEx/v8/Whole_Blood:GTEx/v8/Colon_Sigmoid	NA	NA	rs10069798	60	yes
CAD	ENSG00000072682	P4HA2	5	131527531	131631008	-1	protein_coding	8974	P4HA2	6.46128e-05	-0.308598	0	0	7	2.57247e-06	2.11549e-31	GTEx/v8/Artery_Tibial:GTEx/v8/Pancreas	-	3.278e-08	rs10069798	60	yes
CAD	ENSG00000131435	PDLIM4	5	131593364	131609147	1	protein_coding	8572	PDLIM4	0.924089	-0.0661677	0	0	9	4.28909e-06	6.02052e-16	GTEx/v8/Adipose_Subcutaneous:GTEx/v8/Heart_Left_Ventricle	+	3.488e-11	rs10477741;rs10069798	60	yes
CAD	ENSG00000197208	SLC22A4	5	131630136	131679899	1	protein_coding	6583	SLC22A4	4.64079e-06	-0.515619	1	4.61	0	NA	NA	NA	NA	4.7e-10	rs10477741	60	no
CAD	ENSG00000197375	SLC22A5	5	131705444	131731306	1	protein_coding	6584	SLC22A5	4.9e-09	0.858089	2	1.674	42	5.18585e-17	9.62153e-31	GTEx/v8/Adipose_Subcutaneous:GTEx/v8/Whole_Blood:GTEx/v8/Artery_Aorta:GTEx/v8/Artery_Coronary:GTEx/v8/Artery_Tibial:GTEx/v8/Colon_Sigmoid:GTEx/v8/Colon_Transverse:GTEx/v8/Lung:GTEx/v8/Pancreas:GTEx/v8/Spleen	+	1.02e-10	rs10477741;rs10069798	60	no
CAD	ENSG00000125347	IRF1	5	131817301	131826490	-1	protein_coding	3659	IRF1	0.867789	0.555445	4	6.237	0	NA	NA	NA	NA	1.029e-08	rs10069798	60	no
CAD	ENSG00000145819	ARHGAP26	5	142149949	142608576	1	protein_coding	23092	ARHGAP26	0.99886	-1.63308	8	5.415	0	NA	NA	NA	NA	1.058e-11	rs12522841	62	no
CAD	ENSG00000054598	FOXC1	6	1610681	1614127	1	protein_coding	2296	FOXC1	NA	-0.165065	6	19.83	3	1.17621e-06	0.00555842	GTEx/v8/Pancreas	NA	4.607e-09	rs2569881	63	no
CAD	ENSG00000112699	GMDS	6	1624041	2245926	-1	protein_coding	2762	GMDS	0.99769	NA	7	19.83	0	NA	NA	NA	NA	4.607e-09	rs2569881	63	no
CAD	ENSG00000112137	PHACTR1	6	12717893	13288645	1	protein_coding	221692	PHACTR1	0.664117	NA	442	21.4	352	1.51976e-28	4.55839e-35	GTEx/v8/Adipose_Subcutaneous:GTEx/v8/Whole_Blood:GTEx/v8/Artery_Aorta:GTEx/v8/Artery_Coronary:GTEx/v8/Artery_Tibial:GTEx/v8/Heart_Atrial_Appendage	-	3.146e-59	rs1412748;rs9472446;rs4711858;rs4714930;rs9381401;rs7454157;rs9367253;rs10948372;rs72820839;rs11751831;rs9381634;rs6458639	64	no
CAD	ENSG00000145979	TBC1D7	6	13266774	13328815	-1	protein_coding	51256	TBC1D7	8.30116e-06	0.944872	0	0	7	5.88246e-07	7.66195e-09	GTEx/v8/Artery_Tibial	-	1.116e-44	rs9381401	64	yes
CAD	ENSG00000225921	NOL7	6	13615559	13632971	1	protein_coding	51406	NOL7	0.0109601	0.0534787	0	0	1	0.000152148	1.0208e-07	GTEx/v8/Adipose_Subcutaneous	+	1.631e-20	rs72820839	64	yes
CAD	ENSG00000112273	HDGFL1	6	22569678	22571892	1	protein_coding	154150	HDGFL1	0.313343	1.06587	21	18.82	0	NA	NA	NA	NA	1.849e-10	rs6909752	65	no
CAD	ENSG00000196821	ILRUN	6	34555065	34664636	-1	protein_coding	64771	ILRUN	0.45403	-1.13555	143	15.78	400	1.34299e-34	2.73886e-27	GTEx/v8/Adipose_Subcutaneous:GTEx/v8/Adipose_Visceral_Omentum:GTEx/v8/Whole_Blood:GTEx/v8/Artery_Aorta:GTEx/v8/Artery_Coronary:GTEx/v8/Artery_Tibial:GTEx/v8/Colon_Sigmoid:GTEx/v8/Colon_Transverse:GTEx/v8/Heart_Atrial_Appendage:GTEx/v8/Heart_Left_Ventricle:GTEx/v8/Liver:GTEx/v8/Lung:GTEx/v8/Pancreas:GTEx/v8/Small_Intestine_Terminal_Ileum:GTEx/v8/Spleen	+	1.472e-11	rs2814994;rs9469899	66	no
CAD	ENSG00000124562	SNRPC	6	34725183	34741571	1	protein_coding	6631	SNRPC	0.727262	-0.35112	92	15.81	400	6.92748e-24	1.95691e-18	GTEx/v8/Adipose_Subcutaneous:GTEx/v8/Adipose_Visceral_Omentum:GTEx/v8/Whole_Blood:GTEx/v8/Artery_Aorta:GTEx/v8/Artery_Coronary:GTEx/v8/Artery_Tibial:GTEx/v8/Colon_Sigmoid:GTEx/v8/Colon_Transverse:GTEx/v8/Heart_Atrial_Appendage:GTEx/v8/Heart_Left_Ventricle:GTEx/v8/Liver:GTEx/v8/Lung:GTEx/v8/Pancreas:GTEx/v8/Pituitary:GTEx/v8/Small_Intestine_Terminal_Ileum	-	1.472e-11	rs9469899;rs2814994	66	no
CAD	ENSG00000065060	BLTP3A	6	34759857	34850915	1	protein_coding	54887	BLTP3A	2.46541e-07	-0.830354	167	16.17	401	1.7548e-121	1.98454e-106	GTEx/v8/Adipose_Subcutaneous:GTEx/v8/Adipose_Visceral_Omentum:GTEx/v8/Cells_EBV-transformed_lymphocytes:GTEx/v8/Whole_Blood:GTEx/v8/Artery_Aorta:GTEx/v8/Artery_Coronary:GTEx/v8/Artery_Tibial:GTEx/v8/Colon_Sigmoid:GTEx/v8/Colon_Transverse:GTEx/v8/Heart_Atrial_Appendage:GTEx/v8/Heart_Left_Ventricle:GTEx/v8/Liver:GTEx/v8/Lung:GTEx/v8/Pancreas:GTEx/v8/Pituitary:GTEx/v8/Small_Intestine_Terminal_Ileum:GTEx/v8/Spleen	+	1.472e-11	rs9469899;rs2814994;rs113244441	66:67	no
CAD	ENSG00000064999	ANKS1A	6	34857042	35059179	1	protein_coding	23294	ANKS1A	0.84686	0.260683	0	0	32	6.72987e-06	1.86319e-05	GTEx/v8/Adipose_Subcutaneous:GTEx/v8/Artery_Aorta	-	7.05e-09	rs113244441	67	yes
CAD	ENSG00000198755	RPL10A	6	35436185	35438562	1	protein_coding	4736	RPL10A	0.302379	-0.217537	0	0	31	2.47532e-05	2.08992e-13	GTEx/v8/Colon_Transverse	+	4.214e-09	rs113244441	67	yes
CAD	ENSG00000007866	TEAD3	6	35441374	35464853	-1	protein_coding	7005	TEAD3	NA	0.0454437	10	10.38	4	4.47808e-05	0.00173177	GTEx/v8/Artery_Aorta	+	1.188e-08	rs113244441	67	no
CAD	ENSG00000112041	TULP1	6	35465651	35480715	-1	protein_coding	7287	TULP1	0.807904	-0.139077	15	10.38	67	9.73687e-07	3.17791e-22	GTEx/v8/Adipose_Subcutaneous:GTEx/v8/Adipose_Visceral_Omentum:GTEx/v8/Artery_Coronary:GTEx/v8/Colon_Sigmoid:GTEx/v8/Heart_Atrial_Appendage	-	4.214e-09	rs113244441	67	no
CAD	ENSG00000096060	FKBP5	6	35541362	35696360	-1	protein_coding	2289	FKBP5	0.498849	-0.767039	23	20.8	0	NA	NA	NA	NA	1.207e-08	rs113244441	67	no
CAD	ENSG00000204140	CLPSL1	6	35748794	35761452	1	protein_coding	340204	CLPSL1	0.00164847	-0.303706	0	0	48	1.03233e-05	3.79231e-15	GTEx/v8/Pancreas	-	4.214e-09	rs113244441	67	yes
CAD	ENSG00000156711	MAPK13	6	36095586	36107842	1	protein_coding	5603	MAPK13	5.4835e-07	NA	0	0	55	6.28474e-06	0.000809454	GTEx/v8/Artery_Coronary	+	4.214e-09	rs113244441	67	yes
CAD	ENSG00000112167	SAYSD1	6	39071840	39082965	-1	protein_coding	55776	SAYSD1	0.000747904	0.210121	0	0	17	1.1338e-07	2.18016e-30	GTEx/v8/Adipose_Subcutaneous:GTEx/v8/Whole_Blood:GTEx/v8/Spleen	-	9.827e-12	rs56015508;rs12190363	68	yes
CAD	ENSG00000164626	KCNK5	6	39156749	39197226	-1	protein_coding	8645	KCNK5	0.884298	-0.520607	28	13.48	35	4.25457e-19	5.22079e-22	GTEx/v8/Adipose_Subcutaneous	-	2.816e-13	rs56015508;rs733701;rs12190363	68	no
CAD	ENSG00000124713	GNMT	6	42928496	42931618	1	protein_coding	27232	GNMT	0.667934	-0.204225	0	0	16	3.6875e-07	4.27126e-47	GTEx/v8/Adipose_Visceral_Omentum:GTEx/v8/Whole_Blood:GTEx/v8/Artery_Aorta:GTEx/v8/Artery_Tibial:GTEx/v8/Colon_Transverse:GTEx/v8/Heart_Atrial_Appendage:GTEx/v8/Lung	+	6.389e-10	rs3793018;rs1034246	69	yes
CAD	ENSG00000124587	PEX6	6	42931608	42946958	-1	protein_coding	5190	PEX6	0.00284959	0.920132	0	0	16	1.41113e-18	4.91504e-161	GTEx/v8/Adipose_Subcutaneous:GTEx/v8/Adipose_Visceral_Omentum:GTEx/v8/Whole_Blood:GTEx/v8/Artery_Aorta:GTEx/v8/Artery_Coronary:GTEx/v8/Artery_Tibial:GTEx/v8/Colon_Sigmoid:GTEx/v8/Colon_Transverse:GTEx/v8/Heart_Atrial_Appendage:GTEx/v8/Heart_Left_Ventricle:GTEx/v8/Liver:GTEx/v8/Lung:GTEx/v8/Pancreas:GTEx/v8/Spleen	-	6.389e-10	rs3793018;rs1034246	69	yes
CAD	ENSG00000112640	PPP2R5D	6	42952237	42980080	1	protein_coding	5528	PPP2R5D	0.99752	-0.910525	0	0	11	1.0638e-06	9.39835e-08	GTEx/v8/Whole_Blood:GTEx/v8/Colon_Transverse:GTEx/v8/Lung	+	7.65e-09	rs3793018	69	yes
CAD	ENSG00000044090	CUL7	6	43005355	43021683	-1	protein_coding	9820	CUL7	2.23526e-11	-0.14265	0	0	9	9.57519e-07	3.8939e-53	GTEx/v8/Adipose_Subcutaneous:GTEx/v8/Adipose_Visceral_Omentum:GTEx/v8/Whole_Blood	-	7.65e-09	rs1034246;rs3793018	69	yes
CAD	ENSG00000137171	KLC4	6	43008515	43042837	1	protein_coding	89953	KLC4	0.236002	-0.950878	3	9.743	0	NA	NA	NA	NA	7.65e-09	rs3793018	69	no
CAD	ENSG00000112655	PTK7	6	43044006	43129457	1	protein_coding	5754	PTK7	0.975879	-0.133444	26	15.17	16	9.55872e-11	8.3575e-07	GTEx/v8/Artery_Aorta:GTEx/v8/Lung	+	6.389e-10	rs3793018;rs1034246	69	no
CAD	ENSG00000112715	VEGFA	6	43737921	43754224	1	protein_coding	7422	VEGFA	NA	-0.0684397	4	14.05	0	NA	NA	NA	NA	1.204e-11	rs11967262	70	no
CAD	ENSG00000151914	DST	6	56322785	56819426	-1	protein_coding	667	DST	1	-0.505332	0	0	3	5.12057e-05	0.0107152	GTEx/v8/Adipose_Visceral_Omentum	NA	NA	rs9475818;rs2064245	71	yes
CAD	ENSG00000151917	BEND6	6	56819773	56892140	1	protein_coding	221336	BEND6	0.135146	-0.28861	0	0	15	5.01861e-05	2.11964e-31	GTEx/v8/Adipose_Visceral_Omentum:GTEx/v8/Heart_Left_Ventricle	+	3.934e-11	rs9475818;rs6459182;rs2064245	71	yes
CAD	ENSG00000168116	KIAA1586	6	56911347	56920023	1	protein_coding	57691	KIAA1586	1.77777e-06	-0.629459	2	8.494	0	NA	NA	NA	NA	2.442e-08	rs36113897	71	no
CAD	ENSG00000112200	ZNF451	6	56951642	57035105	1	protein_coding	26036	ZNF451	1.98298e-06	-0.882458	2	4.527	1	3.43546e-05	0.0195516	GTEx/v8/Adipose_Subcutaneous	NA	NA	rs36113897;rs9475818	71	no
CAD	ENSG00000112208	BAG2	6	57037124	57054631	1	protein_coding	9532	BAG2	0.0883361	-1.86606	0	0	15	3.85947e-08	9.66466e-05	GTEx/v8/Artery_Aorta	-	1.906e-11	rs9475818;rs6459182;rs2064245	71	yes
CAD	ENSG00000112210	RAB23	6	57053607	57087078	-1	protein_coding	51715	RAB23	0.0385174	-1.27776	8	12.23	40	1.98592e-12	2.24954e-08	GTEx/v8/Artery_Aorta:GTEx/v8/Artery_Tibial:GTEx/v8/Heart_Atrial_Appendage:GTEx/v8/Spleen	-	8.463e-13	rs36113897;rs11752964;rs9475818;rs6459182;rs2064245;rs6906645	71	no
CAD	ENSG00000146242	TPBG	6	83072923	83080545	1	protein_coding	7162	TPBG	0.123234	-0.231998	0	0	6	7.1998e-05	1.7659e-17	GTEx/v8/Adipose_Visceral_Omentum	-	6.268e-11	rs9361867;rs1931656	72	yes
CAD	ENSG00000014123	UFL1	6	96969471	97003152	1	protein_coding	23376	UFL1	1.90816e-12	0.437845	15	9.701	187	1.0173e-11	5.07166e-09	GTEx/v8/Whole_Blood:GTEx/v8/Artery_Tibial:GTEx/v8/Pancreas	-	1.7e-09	rs2971606	73	no
CAD	ENSG00000112214	FHL5	6	97010424	97064512	1	protein_coding	9457	FHL5	1.67709e-08	-0.641947	51	15.93	192	8.55137e-09	2.75038e-05	GTEx/v8/Artery_Aorta:GTEx/v8/Artery_Tibial	+	1.7e-09	rs2971606	73	no
CAD	ENSG00000112218	GPR63	6	97242002	97285353	-1	protein_coding	81491	GPR63	0.646359	-0.770843	0	0	170	4.22731e-06	7.09216e-07	GTEx/v8/Artery_Aorta	+	3.424e-09	rs2971606	73	yes
CAD	ENSG00000146263	MMS22L	6	97590037	97731093	-1	protein_coding	253714	MMS22L	0.671142	-0.337966	0	0	144	1.3738e-05	1.10912e-05	GTEx/v8/Pancreas	+	1.089e-08	rs2971606	73	yes
CAD	ENSG00000203760	CENPW	6	126661320	126670021	1	protein_coding	387103	CENPW	0.500136	-0.442381	15	10.05	218	2.11292e-12	1.85128e-08	GTEx/v8/Adipose_Subcutaneous:GTEx/v8/Whole_Blood:GTEx/v8/Artery_Coronary:GTEx/v8/Artery_Tibial:GTEx/v8/Heart_Atrial_Appendage:GTEx/v8/Lung:GTEx/v8/Spleen	+	4.132e-09	rs1591805	74	no
CAD	ENSG00000118526	TCF21	6	134210276	134216691	1	protein_coding	6943	TCF21	0.80537	0.400264	55	21.5	188	1.55489e-22	2.14043e-17	GTEx/v8/Adipose_Subcutaneous:GTEx/v8/Adipose_Visceral_Omentum:GTEx/v8/Artery_Aorta:GTEx/v8/Artery_Coronary:GTEx/v8/Artery_Tibial:GTEx/v8/Colon_Sigmoid:GTEx/v8/Colon_Transverse:GTEx/v8/Heart_Atrial_Appendage:GTEx/v8/Heart_Left_Ventricle:GTEx/v8/Lung:GTEx/v8/Pancreas:GTEx/v8/Small_Intestine_Terminal_Ileum:GTEx/v8/Spleen	-	4.466e-30	rs969282;rs1208285;rs3777891;rs2327426;rs9389113;rs12190287;rs6919211;rs17062904;rs1208256;rs1208264	75	no
CAD	ENSG00000146411	SLC2A12	6	134309835	134373774	-1	protein_coding	154091	SLC2A12	0.0194084	0.779291	18	11.4	20	1.22772e-28	6.45546e-23	GTEx/v8/Artery_Aorta:GTEx/v8/Artery_Coronary:GTEx/v8/Artery_Tibial:GTEx/v8/Heart_Atrial_Appendage:GTEx/v8/Heart_Left_Ventricle	+	9.448e-14	rs2492304;rs969282;rs1208285;rs3777891	75	no
CAD	ENSG00000131015	ULBP2	6	150263136	150270371	1	protein_coding	80328	ULBP2	0.00110139	1.04223	0	0	9	7.78885e-07	0.00312532	GTEx/v8/Colon_Sigmoid	-	1.514e-08	rs62434129	76	yes
CAD	ENSG00000120278	PLEKHG1	6	150920999	151164799	1	protein_coding	57480	PLEKHG1	0.000178677	1.44566	38	13.35	13	4.66712e-06	4.46072e-05	GTEx/v8/Spleen	+	1.514e-08	rs62434129	76	no
CAD	ENSG00000120437	ACAT2	6	160181360	160200144	1	protein_coding	39	ACAT2	1.26454e-05	0.731905	0	0	4	9.24708e-05	0.000346663	GTEx/v8/Adipose_Subcutaneous	+	2.922e-09	rs374259;rs7772437	77	yes
CAD	ENSG00000112110	MRPL18	6	160210844	160219468	1	protein_coding	29074	MRPL18	0.000794103	1.58163	0	0	1	9.97293e-05	3.18015e-33	GTEx/v8/Adipose_Subcutaneous	+	9.06e-26	rs9364552	77	yes
CAD	ENSG00000146453	PNLDC1	6	160221298	160241736	1	protein_coding	154197	PNLDC1	2.54478e-08	0.0542436	2	6.927	1	3.11151e-05	0.000334329	GTEx/v8/Artery_Coronary	NA	NA	rs9457761;rs783175	77	no
CAD	ENSG00000130368	MAS1	6	160327974	160329108	1	protein_coding	4142	MAS1	0.000870823	-0.186942	0	0	4	9.01795e-06	0.00978845	GTEx/v8/Adipose_Subcutaneous	+	5.543e-23	rs316036	77	yes
CAD	ENSG00000197081	IGF2R	6	160390131	160534539	1	protein_coding	3482	IGF2R	0.999999	-0.31206	71	13.31	0	NA	NA	NA	NA	1.989e-40	rs111226116;rs9457761;rs2277071;rs1803989;rs9295128;rs461473	77	no
CAD	ENSG00000175003	SLC22A1	6	160542821	160579750	1	protein_coding	6580	SLC22A1	1.23978e-13	-0.158084	33	24	119	1.78283e-18	1.4027e-18	GTEx/v8/Adipose_Subcutaneous:GTEx/v8/Adipose_Visceral_Omentum:GTEx/v8/Whole_Blood:GTEx/v8/Artery_Aorta:GTEx/v8/Artery_Tibial:GTEx/v8/Colon_Sigmoid:GTEx/v8/Colon_Transverse:GTEx/v8/Heart_Atrial_Appendage:GTEx/v8/Heart_Left_Ventricle:GTEx/v8/Lung:GTEx/v8/Pituitary:GTEx/v8/Spleen	-	8.54e-116	rs9295128;rs111226116;rs461473;rs4646272;rs2297374;rs2277071;rs1803989;rs9457761;rs9456508;rs117733303;rs186696265;rs74625856;rs1510225;rs4708870;rs1835346	77	no
CAD	ENSG00000112499	SLC22A2	6	160592093	160698670	-1	protein_coding	6582	SLC22A2	1.41917e-09	0.905296	161	14.96	0	NA	NA	NA	NA	3.319e-38	rs9456508;rs9457861;rs10755577;rs3798160;rs79390162;rs7757336;rs374259;rs9295128;rs316036;rs512077	77	no
CAD	ENSG00000146477	SLC22A3	6	160769300	160876014	1	protein_coding	6581	SLC22A3	3.31639e-05	0.310629	176	12.64	534	1.04917e-18	7.34452e-14	GTEx/v8/Adipose_Subcutaneous:GTEx/v8/Adipose_Visceral_Omentum:GTEx/v8/Artery_Aorta:GTEx/v8/Artery_Tibial:GTEx/v8/Colon_Transverse:GTEx/v8/Heart_Left_Ventricle:GTEx/v8/Liver:GTEx/v8/Lung:GTEx/v8/Pancreas:GTEx/v8/Pituitary:GTEx/v8/Small_Intestine_Terminal_Ileum	+	8.31e-77	rs9295128;rs374259;rs9364552;rs316036;rs512077;rs1510225;rs79390162;rs12194138;rs143113590;rs12660365;rs4708870;rs1112444;rs117733303;rs2076828;rs4708867;rs2292334;rs186696265;rs10755577;rs3798160;rs7757336;rs3124784;rs2297374;rs9346818;rs4708876;rs7772437;rs783184;rs4252090;rs12191307;rs6926896;rs1937485	77	no
CAD	ENSG00000198670	LPA	6	160952515	161087407	-1	protein_coding	4018	LPA	2.44223e-32	0.0421444	215	19.56	207	7.38964e-09	0.000104571	GTEx/v8/Liver	+	1.964e-80	rs1510225;rs3124784;rs4708870;rs41267809;rs9364552;rs12194138;rs186696265;rs9295128;rs117733303;rs79390162;rs4708876;rs9355814;rs6926896;rs9457998;rs1367210;rs7772437;rs7757336;rs2292334;rs1112444;rs9346818	77	no
CAD	ENSG00000122194	PLG	6	161123270	161174347	1	protein_coding	5340	PLG	0.00243512	0.479258	106	11.99	8	3.33185e-05	0.000219515	GTEx/v8/Lung	NA	1.997e-18	rs7772437;rs9457998;rs4252090;rs783147;rs783184;rs12191307;rs1835346;rs74625856;rs783175	77	no
CAD	ENSG00000085511	MAP3K4	6	161412759	161538417	1	protein_coding	4216	MAP3K4	0.999992	NA	15	7.427	0	NA	NA	NA	NA	1.679e-46	rs1536244;rs56073227;rs143843429;rs117379529;rs682216	77	no
CAD	ENSG00000026652	AGPAT4	6	161551011	161695093	-1	protein_coding	56895	AGPAT4	0.6745	0.748253	55	11.15	16	5.95149e-07	3.45729e-07	GTEx/v8/Whole_Blood:GTEx/v8/Pancreas	-	6.166e-22	rs682216;rs117379529;rs56073227;rs9458157;rs73017416;rs3798937;rs9295142;rs17628203;rs143843429;rs1884479;rs1536244	77	no
CAD	ENSG00000002822	MAD1L1	7	1855429	2272878	-1	protein_coding	8379	MAD1L1	2.03781e-10	-0.0844627	118	13.57	0	NA	NA	NA	NA	1.242e-08	rs11772232;rs10228189	78	no
CAD	ENSG00000122687	MRM2	7	2273866	2281840	-1	protein_coding	29960	MRM2	1.97488e-05	0.0965956	0	0	20	7.73225e-06	5.49254e-07	GTEx/v8/Lung	+	1.242e-08	rs10228189	78	yes
CAD	ENSG00000178397	FAM220A	7	6369040	6388612	-1	protein_coding	84792	FAM220A	1.23122e-05	NA	0	0	72	4.85287e-11	3.10434e-15	GTEx/v8/Whole_Blood	-	1.581e-09	rs33986000	79	yes
CAD	ENSG00000136238	RAC1	7	6414154	6443608	1	protein_coding	5879	RAC1	0.572395	NA	49	17.57	72	1.69905e-15	1.79408e-32	GTEx/v8/Cells_EBV-transformed_lymphocytes:GTEx/v8/Whole_Blood:GTEx/v8/Artery_Tibial:GTEx/v8/Colon_Transverse:GTEx/v8/Small_Intestine_Terminal_Ileum	-	1.581e-09	rs33986000	79	no
CAD	ENSG00000164535	DAGLB	7	6448757	6523821	-1	protein_coding	221955	DAGLB	1.65016e-06	-0.350633	47	17.57	72	6.83182e-119	1.35283e-103	GTEx/v8/Adipose_Subcutaneous:GTEx/v8/Adipose_Visceral_Omentum:GTEx/v8/Cells_EBV-transformed_lymphocytes:GTEx/v8/Whole_Blood:GTEx/v8/Artery_Aorta:GTEx/v8/Artery_Coronary:GTEx/v8/Artery_Tibial:GTEx/v8/Colon_Sigmoid:GTEx/v8/Colon_Transverse:GTEx/v8/Heart_Atrial_Appendage:GTEx/v8/Heart_Left_Ventricle:GTEx/v8/Liver:GTEx/v8/Lung:GTEx/v8/Pancreas:GTEx/v8/Pituitary:GTEx/v8/Small_Intestine_Terminal_Ileum:GTEx/v8/Spleen	-	1.581e-09	rs33986000	79	no
CAD	ENSG00000136240	KDELR2	7	6485584	6523873	-1	protein_coding	11014	KDELR2	0.268729	-0.542476	17	8.954	0	NA	NA	NA	NA	1.774e-09	rs33986000	79	no
CAD	ENSG00000106460	TMEM106B	7	12250867	12282993	1	protein_coding	54664	TMEM106B	0.515078	3.38065	122	21.2	115	6.7752e-32	2.52458e-25	GTEx/v8/Adipose_Visceral_Omentum:GTEx/v8/Cells_EBV-transformed_lymphocytes:GTEx/v8/Whole_Blood:GTEx/v8/Artery_Tibial:GTEx/v8/Colon_Transverse:GTEx/v8/Heart_Atrial_Appendage:GTEx/v8/Heart_Left_Ventricle:GTEx/v8/Pancreas	+	1.226e-08	rs1019307	80	no
CAD	ENSG00000048052	HDAC9	7	18126572	19042039	1	protein_coding	9734	HDAC9	0.998375	-0.115887	18	18.24	0	NA	NA	NA	NA	1.304e-16	rs10241964;rs2074633	81	no
CAD	ENSG00000122691	TWIST1	7	19060614	19157295	-1	protein_coding	7291	TWIST1	0.182034	NA	6	7.465	11	1.28224e-07	0.000553644	GTEx/v8/Artery_Aorta	+	1.304e-16	rs2074633;rs10241964	81	no
CAD	ENSG00000173852	DPY19L1	7	34968488	35077883	-1	protein_coding	23333	DPY19L1	0.142872	-0.82754	0	0	110	9.71291e-06	2.53845e-28	GTEx/v8/Adipose_Subcutaneous:GTEx/v8/Whole_Blood:GTEx/v8/Artery_Tibial	+	2.964e-11	rs2215614	82	yes
CAD	ENSG00000164532	TBX20	7	35242042	35293758	-1	protein_coding	57057	TBX20	0.337046	NA	121	13.09	115	4.12066e-13	1.08094e-08	GTEx/v8/Heart_Atrial_Appendage:GTEx/v8/Heart_Left_Ventricle:GTEx/v8/Pituitary	+	2.964e-11	rs2215614	82	no
CAD	ENSG00000005249	PRKAR2B	7	106685094	106802256	1	protein_coding	5577	PRKAR2B	0.995321	-0.709766	4	22.7	4	7.01355e-05	0.00825246	GTEx/v8/Spleen	+	3.797e-09	rs12112877	83	no
CAD	ENSG00000105856	HBP1	7	106809406	106842974	1	protein_coding	26959	HBP1	0.770302	-1.07252	10	22.7	0	NA	NA	NA	NA	NA	rs12112877	83	no
CAD	ENSG00000164597	COG5	7	106842000	107204959	-1	protein_coding	10466	COG5	1.13577e-11	-1.10152	162	15.81	194	5.52444e-72	1.89476e-62	GTEx/v8/Adipose_Subcutaneous:GTEx/v8/Whole_Blood:GTEx/v8/Lung:GTEx/v8/Pancreas:GTEx/v8/Spleen	+	3.717e-10	rs12112877	83	no
CAD	ENSG00000172209	GPR22	7	107110463	107116098	1	protein_coding	2845	GPR22	0.427181	-0.471471	9	10.37	0	NA	NA	NA	NA	2.608e-09	rs12112877	83	no
CAD	ENSG00000105865	DUS4L	7	107203929	107218906	1	protein_coding	11062	DUS4L	0.000141354	0.587395	21	14.84	0	NA	NA	NA	NA	2.773e-09	rs12112877	83	no
CAD	ENSG00000075790	BCAP29	7	107220422	107269615	1	protein_coding	55973	BCAP29	0.220058	0.0948805	36	14.84	0	NA	NA	NA	NA	2.589e-09	rs12112877	83	no
CAD	ENSG00000091137	SLC26A4	7	107301080	107358254	1	protein_coding	5172	SLC26A4	6.36693e-13	-1.44938	8	8.877	169	3.4189e-06	0.00413186	GTEx/v8/Adipose_Subcutaneous:GTEx/v8/Pituitary	+	3.717e-10	rs12112877	83	no
CAD	ENSG00000177683	THAP5	7	108194987	108210194	-1	protein_coding	168451	THAP5	0.00279204	-0.0651936	0	0	2	5.14131e-05	3.18174e-11	GTEx/v8/Whole_Blood	NA	NA	rs12112877	83	yes
CAD	ENSG00000128573	FOXP2	7	113726382	114333827	1	protein_coding	93986	FOXP2	0.996179	-0.404517	90	18.18	60	2.38452e-19	3.01145e-14	GTEx/v8/Adipose_Subcutaneous:GTEx/v8/Adipose_Visceral_Omentum:GTEx/v8/Pituitary	-	4.555e-08	rs1015511	84	no
CAD	ENSG00000135272	MDFIC	7	114562209	114659256	1	protein_coding	29969	MDFIC	NA	-1.32194	0	0	18	2.37386e-05	0.000373677	GTEx/v8/Colon_Sigmoid:GTEx/v8/Heart_Atrial_Appendage	NA	NA	rs1015511	84	yes
CAD	ENSG00000105989	WNT2	7	116916685	116963343	-1	protein_coding	7472	WNT2	0.611106	-0.774082	8	13.73	0	NA	NA	NA	NA	5.63e-09	rs13222797	85	no
CAD	ENSG00000154438	ASZ1	7	117003276	117068177	-1	protein_coding	136991	ASZ1	1.71629e-06	0.0386283	29	14.16	0	NA	NA	NA	NA	2.221e-09	rs13222797	85	no
CAD	ENSG00000001626	CFTR	7	117105838	117356025	1	protein_coding	1080	CFTR	2.96391e-36	-0.23471	83	20	0	NA	NA	NA	NA	5.507e-10	rs13222797	85	no
CAD	ENSG00000077063	CTTNBP2	7	117350705	117514193	-1	protein_coding	83992	CTTNBP2	2.59916e-06	-0.293653	2	1.618	0	NA	NA	NA	NA	NA	rs13222797	85	no
CAD	ENSG00000091732	ZC3HC1	7	129658126	129691291	-1	protein_coding	51530	ZC3HC1	0.000510516	-0.120114	22	11.22	0	NA	NA	NA	NA	2.315e-08	rs7781012;rs62489409	86	no
CAD	ENSG00000128607	KLHDC10	7	129710350	129775560	1	protein_coding	23008	KLHDC10	0.996684	-0.826631	0	0	3	5.1635e-05	0.00508895	GTEx/v8/Adipose_Subcutaneous	NA	NA	rs7781012	86	yes
CAD	ENSG00000156006	NAT2	8	18248755	18258728	1	protein_coding	10	NAT2	0.0226079	0.267315	49	14.24	25	1.32614e-06	0.00862229	GTEx/v8/Heart_Left_Ventricle	-	8.177e-10	rs35354956;rs4646249	87	no
CAD	ENSG00000104613	INTS10	8	19674651	19709594	1	protein_coding	55174	INTS10	0.984217	NA	0	0	5	1.32261e-05	8.82315e-13	GTEx/v8/Whole_Blood:GTEx/v8/Spleen	-	1.331e-12	rs3779788;rs66778572	88	yes
CAD	ENSG00000175445	LPL	8	19759228	19824769	1	protein_coding	4023	LPL	3.33728e-06	1.04718	225	50	259	8.54822e-23	9.19259e-18	GTEx/v8/Adipose_Subcutaneous:GTEx/v8/Whole_Blood:GTEx/v8/Heart_Left_Ventricle:GTEx/v8/Lung:GTEx/v8/Spleen	-	1.38e-16	rs114855192;rs3779788;rs268;rs343;rs263;rs4389957;rs75551077;rs894211;rs4464984;rs77077595;rs66778572;rs13263508;rs17489539	88	no
CAD	ENSG00000168453	HR	8	21971928	21990897	-1	protein_coding	55806	HR	2.12735e-05	-0.377317	0	0	3	2.27423e-06	8.26466e-06	GTEx/v8/Artery_Tibial	-	1.478e-10	rs56408342	89	yes
CAD	ENSG00000168476	REEP4	8	21995533	21999464	-1	protein_coding	80346	REEP4	0.175028	-0.718022	0	0	4	3.16208e-05	3.76252e-08	GTEx/v8/Adipose_Subcutaneous:GTEx/v8/Adipose_Visceral_Omentum:GTEx/v8/Artery_Tibial	-	2.866e-09	rs56408342	89	yes
CAD	ENSG00000168481	LGI3	8	22004338	22014597	-1	protein_coding	203190	LGI3	1.94564e-05	0.389305	1	7.662	0	NA	NA	NA	NA	NA	rs56408342	89	no
CAD	ENSG00000168484	SFTPC	8	22014426	22021992	1	protein_coding	6440	SFTPC	0.0684488	0.841111	6	10.78	0	NA	NA	NA	NA	1.181e-11	rs56408342	89	no
CAD	ENSG00000168487	BMP1	8	22022249	22069839	1	protein_coding	649	BMP1	0.868761	NA	46	18.8	46	1.2976e-25	6.38273e-20	GTEx/v8/Adipose_Subcutaneous:GTEx/v8/Adipose_Visceral_Omentum:GTEx/v8/Artery_Aorta:GTEx/v8/Artery_Coronary:GTEx/v8/Artery_Tibial:GTEx/v8/Lung:GTEx/v8/Spleen	-	2.3e-12	rs56408342	89	no
CAD	ENSG00000168490	PHYHIP	8	22077222	22089854	-1	protein_coding	9796	PHYHIP	0.873269	-0.754256	0	0	40	1.74345e-07	0.000462457	GTEx/v8/Adipose_Subcutaneous:GTEx/v8/Artery_Aorta:GTEx/v8/Artery_Tibial	-	2.3e-12	rs56408342	89	yes
CAD	ENSG00000147459	DOCK5	8	25042238	25275598	1	protein_coding	80005	DOCK5	0.00134269	0.530029	40	8.725	36	5.54755e-09	3.63397e-05	GTEx/v8/Artery_Tibial:GTEx/v8/Colon_Sigmoid:GTEx/v8/Colon_Transverse:GTEx/v8/Heart_Atrial_Appendage	-	2.957e-08	rs10108449	90	no
CAD	ENSG00000164949	GEM	8	95261481	95274578	-1	protein_coding	2669	GEM	6.12905e-06	0.457602	22	18.14	0	NA	NA	NA	NA	1.108e-08	rs34917849	91	no
CAD	ENSG00000099810	MTAP	9	21802542	21931646	1	protein_coding	4507	MTAP	0.000179316	1.58922	104	23	355	4.02138e-41	1.01895e-33	GTEx/v8/Adipose_Subcutaneous:GTEx/v8/Adipose_Visceral_Omentum:GTEx/v8/Whole_Blood:GTEx/v8/Artery_Aorta:GTEx/v8/Artery_Coronary:GTEx/v8/Artery_Tibial:GTEx/v8/Colon_Sigmoid:GTEx/v8/Heart_Atrial_Appendage:GTEx/v8/Heart_Left_Ventricle:GTEx/v8/Lung:GTEx/v8/Pancreas	+	3.546e-19	rs4364717;rs10738596;rs13300161;rs11523031;rs2518710;rs7852128;rs62558566	94	no
CAD	ENSG00000147889	CDKN2A	9	21967751	21995300	-1	protein_coding	1029	CDKN2A	0.357649	-0.259234	39	9.218	0	NA	NA	NA	NA	2.07e-141	rs3731211;rs7041637;rs3731221;rs11515;rs13288666;rs3731239;rs504318;rs564398;rs7028268	94	no
CAD	ENSG00000147883	CDKN2B	9	22002902	22009362	-1	protein_coding	1030	CDKN2B	0.281058	-1.80619	30	17.08	22	1.70639e-14	9.46728e-20	GTEx/v8/Whole_Blood:GTEx/v8/Spleen	-	2.07e-141	rs504318;rs564398;rs7028268;rs3731221;rs13298881;rs3731211;rs11515;rs77283072;rs72652409	94	no
CAD	ENSG00000119403	PHF19	9	123617977	123639606	-1	protein_coding	26147	PHF19	0.995642	-1.10905	7	6.847	17	5.35011e-06	0.00156531	GTEx/v8/Cells_EBV-transformed_lymphocytes:GTEx/v8/Whole_Blood	NA	NA	rs73532987	96	no
CAD	ENSG00000056558	TRAF1	9	123664671	123691451	-1	protein_coding	7185	TRAF1	0.0567443	-0.263088	32	14.27	89	1.82388e-26	3.43163e-21	GTEx/v8/Adipose_Subcutaneous:GTEx/v8/Adipose_Visceral_Omentum:GTEx/v8/Whole_Blood:GTEx/v8/Artery_Tibial:GTEx/v8/Colon_Sigmoid:GTEx/v8/Colon_Transverse:GTEx/v8/Heart_Atrial_Appendage:GTEx/v8/Heart_Left_Ventricle:GTEx/v8/Lung:GTEx/v8/Pituitary:GTEx/v8/Small_Intestine_Terminal_Ileum:GTEx/v8/Spleen	-	1.462e-08	rs73532987	96	no
CAD	ENSG00000106804	C5	9	123714616	123812554	-1	protein_coding	727	C5	5.61069e-11	-0.378972	46	15.15	78	8.47819e-06	2.22541e-29	GTEx/v8/Adipose_Subcutaneous:GTEx/v8/Adipose_Visceral_Omentum	+	1.462e-08	rs73532987	96	no
CAD	ENSG00000119397	CNTRL	9	123837141	123939888	1	protein_coding	11064	CNTRL	4.16999e-35	-0.89591	0	0	12	0.000185233	0.000174019	GTEx/v8/Adipose_Subcutaneous	+	1.479e-08	rs73532987	96	yes
CAD	ENSG00000136848	DAB2IP	9	124329336	124547809	1	protein_coding	153090	DAB2IP	0.999652	-1.29814	20	15.26	16	2.00458e-08	5.33613e-05	GTEx/v8/Adipose_Subcutaneous:GTEx/v8/Adipose_Visceral_Omentum	-	1.978e-11	rs885150	97	no
CAD	ENSG00000065665	SEC61A2	10	12171636	12211960	1	protein_coding	55176	SEC61A2	0.950042	NA	0	0	19	5.82345e-06	9.46708e-25	GTEx/v8/Artery_Tibial:GTEx/v8/Pituitary	-	5.852e-11	rs17566555;rs61848342	98	yes
CAD	ENSG00000165609	NUDT5	10	12207324	12238143	-1	protein_coding	11164	NUDT5	0.00946069	-1.19396	14	5.648	59	1.28813e-07	3.95771e-05	GTEx/v8/Whole_Blood:GTEx/v8/Artery_Tibial	+	4.332e-11	rs17566555;rs61848342	98	no
CAD	ENSG00000151465	CDC123	10	12237964	12292588	1	protein_coding	8872	CDC123	0.239628	0.222689	69	14.96	49	1.32815e-15	1.6967e-16	GTEx/v8/Adipose_Subcutaneous:GTEx/v8/Whole_Blood:GTEx/v8/Artery_Aorta:GTEx/v8/Artery_Tibial:GTEx/v8/Heart_Atrial_Appendage	-	4.332e-11	rs17566555;rs61848342	98	no
CAD	ENSG00000183049	CAMK1D	10	12391481	12877545	1	protein_coding	57118	CAMK1D	0.993807	6.19465	0	0	59	7.11971e-19	1.12188e-25	GTEx/v8/Whole_Blood:GTEx/v8/Artery_Aorta:GTEx/v8/Artery_Coronary:GTEx/v8/Artery_Tibial:GTEx/v8/Colon_Sigmoid:GTEx/v8/Heart_Atrial_Appendage:GTEx/v8/Heart_Left_Ventricle:GTEx/v8/Lung:GTEx/v8/Spleen	+	4.332e-11	rs17566555;rs61848342	98	yes
CAD	ENSG00000165757	JCAD	10	30301729	30404423	-1	protein_coding	57608	JCAD	0.104294	1.08008	91	13.99	185	2.73135e-26	1.6898e-20	GTEx/v8/Adipose_Visceral_Omentum:GTEx/v8/Artery_Aorta:GTEx/v8/Artery_Tibial:GTEx/v8/Heart_Atrial_Appendage:GTEx/v8/Heart_Left_Ventricle:GTEx/v8/Lung:GTEx/v8/Spleen	+	2.056e-18	rs1887318;rs61841115;rs10826767;rs2798917;rs533838;rs77832593	99	no
CAD	ENSG00000196793	ZNF239	10	44051792	44070066	-1	protein_coding	8187	ZNF239	0.000867929	0.570932	0	0	1	8.97221e-05	1.91583e-10	GTEx/v8/Artery_Tibial	NA	NA	rs1254675	100	yes
CAD	ENSG00000107562	CXCL12	10	44793038	44881941	-1	protein_coding	6387	CXCL12	0.118588	NA	16	15.76	60	4.30228e-10	3.67046e-15	GTEx/v8/Adipose_Subcutaneous:GTEx/v8/Pancreas	+	2.475e-18	rs800314;rs2862116;rs475926;rs800331;rs61856412;rs1977341;rs4948816;rs1746043;rs2804032	100	no
CAD	ENSG00000122359	ANXA11	10	81910645	81965328	-1	protein_coding	311	ANXA11	3.4582e-06	1.91186	0	0	4	2.66428e-06	4.09123e-12	GTEx/v8/Artery_Tibial	-	2.208e-10	rs12260962	101	yes
CAD	ENSG00000133665	DYDC2	10	82104501	82127829	1	protein_coding	84332	DYDC2	0.0233122	0.648187	0	0	1	2.61063e-05	1.09204e-08	GTEx/v8/Liver	+	1.838e-08	rs12264252	101	yes
CAD	ENSG00000108219	TSPAN14	10	82213922	82292879	1	protein_coding	81619	TSPAN14	0.86307	0.557036	23	10.3	20	1.64498e-13	2.38205e-09	GTEx/v8/Whole_Blood:GTEx/v8/Artery_Aorta:GTEx/v8/Artery_Tibial:GTEx/v8/Heart_Left_Ventricle	-	2.208e-10	rs12260962;rs12264252	101	no
CAD	ENSG00000138134	STAMBPL1	10	90639491	90734910	1	protein_coding	57559	STAMBPL1	1.93495e-05	-0.681833	0	0	6	1.66411e-05	0.00313231	GTEx/v8/Spleen	+	7.788e-23	rs2250781	102	yes
CAD	ENSG00000107798	LIPA	10	90973326	91174314	-1	protein_coding	3988	LIPA	0.0112778	-0.139631	37	19.54	33	7.1889e-66	4.82796e-57	GTEx/v8/Adipose_Subcutaneous:GTEx/v8/Adipose_Visceral_Omentum:GTEx/v8/Whole_Blood:GTEx/v8/Artery_Aorta:GTEx/v8/Colon_Sigmoid:GTEx/v8/Colon_Transverse:GTEx/v8/Heart_Atrial_Appendage:GTEx/v8/Heart_Left_Ventricle:GTEx/v8/Lung:GTEx/v8/Pancreas:GTEx/v8/Pituitary:GTEx/v8/Spleen	+	3.303e-28	rs2071509;rs1412444;rs2250781	102	no
CAD	ENSG00000138193	PLCE1	10	95753746	96092580	1	protein_coding	51196	PLCE1	0.204556	NA	31	7.187	31	4.5732e-09	1.21915e-07	GTEx/v8/Artery_Tibial:GTEx/v8/Lung	+	1.893e-12	rs1408820	103	no
CAD	ENSG00000173145	NOC3L	10	96075004	96122716	-1	protein_coding	64318	NOC3L	1.14013e-06	1.12263	0	0	31	1.30414e-16	6.99161e-23	GTEx/v8/Adipose_Subcutaneous:GTEx/v8/Whole_Blood:GTEx/v8/Artery_Aorta:GTEx/v8/Artery_Tibial:GTEx/v8/Colon_Sigmoid:GTEx/v8/Colon_Transverse:GTEx/v8/Heart_Atrial_Appendage:GTEx/v8/Heart_Left_Ventricle:GTEx/v8/Lung:GTEx/v8/Pancreas:GTEx/v8/Pituitary:GTEx/v8/Small_Intestine_Terminal_Ileum:GTEx/v8/Spleen	+	1.893e-12	rs1408820	103	yes
CAD	ENSG00000138115	CYP2C8	10	96796530	96829254	-1	protein_coding	1558	CYP2C8	5.3504e-12	0.0732111	0	0	1	0.000204574	4.4409e-14	GTEx/v8/Artery_Tibial	+	4.077e-08	rs1408820	103	yes
CAD	ENSG00000173124	ACSM6	10	96953957	96988685	1	protein_coding	142827	ACSM6	0.0112102	-0.0509777	0	0	9	6.149e-05	5.72937e-59	GTEx/v8/Adipose_Subcutaneous:GTEx/v8/Adipose_Visceral_Omentum	+	2.725e-11	rs1408820	103	yes
CAD	ENSG00000166024	R3HCC1L	10	99894387	100004654	1	protein_coding	27291	R3HCC1L	2.88114e-05	0.209521	29	17.68	36	5.94872e-11	8.09529e-07	GTEx/v8/Whole_Blood:GTEx/v8/Lung:GTEx/v8/Pituitary	-	2.898e-09	rs7071239	104	no
CAD	ENSG00000138131	LOXL4	10	100007447	100028007	-1	protein_coding	84171	LOXL4	2.14099e-09	-0.108096	15	8.938	36	1.72863e-13	3.26807e-14	GTEx/v8/Whole_Blood:GTEx/v8/Artery_Aorta:GTEx/v8/Colon_Sigmoid:GTEx/v8/Heart_Atrial_Appendage	-	2.898e-09	rs7071239	104	no
CAD	ENSG00000119943	PYROXD2	10	100143322	100174941	-1	protein_coding	84795	PYROXD2	8.99028e-08	0.51782	0	0	2	0.000131799	1.05751e-79	GTEx/v8/Artery_Tibial	-	9.888e-09	rs7071239	104	yes
CAD	ENSG00000120029	ARMH3	10	103605356	103815950	-1	protein_coding	79591	ARMH3	0.0553398	0.414157	0	0	1	0.00027522	2.62531e-09	GTEx/v8/Adipose_Subcutaneous	+	3.3e-15	rs12414777	105	yes
CAD	ENSG00000107862	GBF1	10	104005289	104142656	1	protein_coding	8729	GBF1	4.12351e-07	-0.0780151	0	0	2	6.86822e-05	0.0498195	GTEx/v8/Pancreas	-	4.429e-08	rs999867	105	yes
CAD	ENSG00000138111	MFSD13A	10	104221149	104236802	1	protein_coding	79847	MFSD13A	0.000178664	2.88275	0	0	2	1.94317e-05	9.86043e-43	GTEx/v8/Adipose_Subcutaneous:GTEx/v8/Pancreas	-	4.429e-08	rs999867	105	yes
CAD	ENSG00000138175	ARL3	10	104433488	104474164	-1	protein_coding	403	ARL3	0.716101	-0.600026	0	0	132	3.16318e-10	2.47693e-11	GTEx/v8/Adipose_Subcutaneous:GTEx/v8/Adipose_Visceral_Omentum:GTEx/v8/Artery_Aorta:GTEx/v8/Artery_Coronary:GTEx/v8/Artery_Tibial:GTEx/v8/Heart_Atrial_Appendage:GTEx/v8/Heart_Left_Ventricle:GTEx/v8/Lung	+	2.761e-15	rs999867;rs77787671;rs72841270;rs12414777	105	yes
CAD	ENSG00000156398	SFXN2	10	104474295	104503249	1	protein_coding	118980	SFXN2	0.00108457	-0.837011	1	7.622	133	3.69379e-15	4.09232e-22	GTEx/v8/Adipose_Subcutaneous:GTEx/v8/Adipose_Visceral_Omentum:GTEx/v8/Cells_EBV-transformed_lymphocytes:GTEx/v8/Artery_Aorta:GTEx/v8/Colon_Sigmoid:GTEx/v8/Colon_Transverse:GTEx/v8/Heart_Atrial_Appendage:GTEx/v8/Heart_Left_Ventricle:GTEx/v8/Liver:GTEx/v8/Lung:GTEx/v8/Pancreas:GTEx/v8/Small_Intestine_Terminal_Ileum:GTEx/v8/Spleen	+	2.761e-15	rs999867;rs77787671;rs72841270	105	no
CAD	ENSG00000166272	WBP1L	10	104503727	104576021	1	protein_coding	54838	WBP1L	0.909387	0.61464	10	10.51	52	2.79115e-05	1.98829e-05	GTEx/v8/Adipose_Subcutaneous:GTEx/v8/Artery_Tibial:GTEx/v8/Colon_Transverse	+	3.156e-15	rs999867;rs77787671	105	no
CAD	ENSG00000148795	CYP17A1	10	104590288	104597290	-1	protein_coding	1586	CYP17A1	0.0350306	0.086682	7	5.056	0	NA	NA	NA	NA	2.178e-14	rs77787671;rs999867	105	no
CAD	ENSG00000166275	BORCS7	10	104613980	104624718	1	protein_coding	119032	BORCS7	0.0316379	0.490358	11	11.72	125	6.08089e-22	4.42325e-68	GTEx/v8/Adipose_Subcutaneous:GTEx/v8/Adipose_Visceral_Omentum:GTEx/v8/Whole_Blood:GTEx/v8/Artery_Aorta:GTEx/v8/Artery_Tibial:GTEx/v8/Colon_Sigmoid:GTEx/v8/Colon_Transverse:GTEx/v8/Heart_Atrial_Appendage:GTEx/v8/Heart_Left_Ventricle:GTEx/v8/Liver:GTEx/v8/Lung:GTEx/v8/Pancreas:GTEx/v8/Pituitary:GTEx/v8/Spleen	-	2.761e-15	rs77787671;rs999867;rs12414777;rs72841270	105	no
CAD	ENSG00000214435	AS3MT	10	104629273	104661656	1	protein_coding	57412	AS3MT	5.09138e-07	0.726881	31	14.9	132	1.34073e-41	3.56864e-112	GTEx/v8/Adipose_Subcutaneous:GTEx/v8/Adipose_Visceral_Omentum:GTEx/v8/Whole_Blood:GTEx/v8/Artery_Aorta:GTEx/v8/Artery_Coronary:GTEx/v8/Artery_Tibial:GTEx/v8/Colon_Sigmoid:GTEx/v8/Colon_Transverse:GTEx/v8/Heart_Atrial_Appendage:GTEx/v8/Heart_Left_Ventricle:GTEx/v8/Lung:GTEx/v8/Pancreas:GTEx/v8/Pituitary:GTEx/v8/Small_Intestine_Terminal_Ileum	-	2.761e-15	rs77787671;rs72841270;rs12414777;rs999867	105	no
CAD	ENSG00000148842	CNNM2	10	104678050	104849978	1	protein_coding	54805	CNNM2	0.994106	-0.511524	78	18.07	119	3.36049e-06	0.0029337	GTEx/v8/Artery_Tibial	+	2.761e-15	rs77787671;rs12414777;rs999867	105	no
CAD	ENSG00000076685	NT5C2	10	104845940	104953056	-1	protein_coding	22978	NT5C2	0.0521979	0.0483286	50	13.5	134	6.20224e-11	3.81658e-07	GTEx/v8/Whole_Blood:GTEx/v8/Artery_Tibial	-	2.761e-15	rs77787671;rs999867;rs72841270;rs12414777	105	no
CAD	ENSG00000148798	INA	10	105036920	105050108	1	protein_coding	9118	INA	0.292917	-0.860661	1	1.516	0	NA	NA	NA	NA	NA	rs77787671	105	no
CAD	ENSG00000156374	PCGF6	10	105062553	105110891	-1	protein_coding	84108	PCGF6	0.000251716	-0.491785	1	1.516	0	NA	NA	NA	NA	NA	rs77787671	105	no
CAD	ENSG00000148843	PDCD11	10	105156405	105206049	1	protein_coding	22984	PDCD11	0.468449	-0.805378	0	0	54	6.87426e-06	7.28725e-18	GTEx/v8/Adipose_Subcutaneous	+	3.156e-15	rs77787671;rs999867;rs72841270	105	yes
CAD	ENSG00000138172	CALHM2	10	105206543	105212660	-1	protein_coding	51063	CALHM2	5.29268e-07	-0.689941	0	0	126	3.50178e-07	4.25165e-08	GTEx/v8/Adipose_Subcutaneous:GTEx/v8/Cells_EBV-transformed_lymphocytes:GTEx/v8/Artery_Aorta:GTEx/v8/Colon_Sigmoid:GTEx/v8/Heart_Atrial_Appendage	-	2.761e-15	rs999867;rs77787671;rs72841270	105	yes
CAD	ENSG00000107957	SH3PXD2A	10	105348285	105615301	-1	protein_coding	9644	SH3PXD2A	0.232738	-1.21155	8	17.93	6	2.05518e-05	0.000541398	GTEx/v8/Whole_Blood	NA	1.1e-13	rs1980653;rs11597399;rs4918072	106	no
CAD	ENSG00000107960	STN1	10	105642300	105677963	-1	protein_coding	79991	STN1	1.3253e-05	NA	86	17	102	1.47025e-14	2.26974e-10	GTEx/v8/Adipose_Subcutaneous:GTEx/v8/Whole_Blood:GTEx/v8/Artery_Aorta:GTEx/v8/Colon_Sigmoid:GTEx/v8/Colon_Transverse:GTEx/v8/Heart_Atrial_Appendage:GTEx/v8/Heart_Left_Ventricle:GTEx/v8/Lung:GTEx/v8/Spleen	+	2.653e-14	rs36038963;rs4918072;rs11597399;rs1980653;rs10748858;rs7907606;rs1418318	106	no
CAD	ENSG00000065613	SLK	10	105726959	105788991	1	protein_coding	9748	SLK	0.428398	-0.261974	9	4.663	103	4.85688e-08	5.06377e-06	GTEx/v8/Whole_Blood:GTEx/v8/Artery_Aorta:GTEx/v8/Artery_Tibial	-	1.125e-13	rs4918072;rs1418318;rs1980653;rs36038963;rs11597399;rs10748858;rs7907606	106	no
CAD	ENSG00000065618	COL17A1	10	105791044	105845760	-1	protein_coding	1308	COL17A1	5.82447e-11	-0.457013	0	0	34	3.68863e-07	1.47768e-21	GTEx/v8/Whole_Blood	+	2.787e-11	rs4918072;rs1418318;rs36038963	106	yes
CAD	ENSG00000138162	TACC2	10	123748689	124014060	1	protein_coding	10579	TACC2	3.52233e-19	0.141039	37	6.191	13	2.5216e-05	6.81028e-65	GTEx/v8/Artery_Aorta:GTEx/v8/Artery_Tibial:GTEx/v8/Pancreas	-	1.414e-08	rs11200519;rs6585809	107	no
CAD	ENSG00000138152	BTBD16	10	124030821	124097677	1	protein_coding	118663	BTBD16	3.41362e-12	0.0641568	87	15.21	111	1.74524e-91	1.14804e-81	GTEx/v8/Adipose_Subcutaneous:GTEx/v8/Adipose_Visceral_Omentum:GTEx/v8/Artery_Aorta:GTEx/v8/Artery_Coronary:GTEx/v8/Artery_Tibial:GTEx/v8/Colon_Sigmoid:GTEx/v8/Colon_Transverse:GTEx/v8/Heart_Atrial_Appendage:GTEx/v8/Lung:GTEx/v8/Pancreas:GTEx/v8/Pituitary:GTEx/v8/Small_Intestine_Terminal_Ileum	+	8.343e-09	rs6585809;rs11200519;rs35444643;rs72631113	107	no
CAD	ENSG00000107679	PLEKHA1	10	124134212	124191867	1	protein_coding	59338	PLEKHA1	0.0177773	-0.988609	0	0	20	1.38386e-12	2.39586e-14	GTEx/v8/Adipose_Visceral_Omentum:GTEx/v8/Whole_Blood:GTEx/v8/Artery_Aorta:GTEx/v8/Artery_Tibial:GTEx/v8/Colon_Sigmoid:GTEx/v8/Colon_Transverse:GTEx/v8/Lung:GTEx/v8/Spleen	+	8.343e-09	rs35444643;rs72631113;rs4752700	107	yes
CAD	ENSG00000254636	ARMS2	10	124214169	124216868	1	protein_coding	387715	ARMS2	0.0391826	1.30355	1	0.589	2	4.78545e-06	1.90298e-21	GTEx/v8/Pituitary	-	8.343e-09	rs72631113	107	no
CAD	ENSG00000166033	HTRA1	10	124221041	124274424	1	protein_coding	5654	HTRA1	0.0169475	NA	12	11.55	9	1.31543e-05	0.000764082	GTEx/v8/Heart_Atrial_Appendage	-	2.772e-09	rs72631113;rs4752700;rs35444643	107	no
CAD	ENSG00000138161	CUZD1	10	124591665	124639146	-1	protein_coding	50624	CUZD1	5.27752e-06	-0.450404	0	0	1	8.87384e-05	0.0497912	GTEx/v8/Artery_Tibial	NA	NA	rs11200519	107	yes
CAD	ENSG00000175348	TMEM9B	11	8968841	8986558	-1	protein_coding	56674	TMEM9B	0.911175	-0.267328	0	0	11	5.30002e-05	3.8561e-21	GTEx/v8/Whole_Blood	+	1.425e-08	rs4537761	108	yes
CAD	ENSG00000175356	SCUBE2	11	9041071	9159661	-1	protein_coding	57758	SCUBE2	1.49304e-13	NA	1	10.27	25	5.80026e-07	2.94067e-49	GTEx/v8/Pancreas	-	1.513e-08	rs4537761	108	no
CAD	ENSG00000184014	DENND5A	11	9160372	9286937	-1	protein_coding	23258	DENND5A	0.991775	0.498859	15	10.27	35	4.13728e-16	3.572e-15	GTEx/v8/Adipose_Subcutaneous:GTEx/v8/Adipose_Visceral_Omentum:GTEx/v8/Artery_Aorta:GTEx/v8/Artery_Tibial:GTEx/v8/Colon_Sigmoid:GTEx/v8/Heart_Atrial_Appendage:GTEx/v8/Heart_Left_Ventricle	+	1.745e-09	rs4537761	108	no
CAD	ENSG00000166471	TMEM41B	11	9302201	9336327	-1	protein_coding	440026	TMEM41B	0.0201899	2.39581	17	14.96	0	NA	NA	NA	NA	1.745e-09	rs4537761	108	no
CAD	ENSG00000133789	SWAP70	11	9685624	9774538	1	protein_coding	23075	SWAP70	0.348844	-0.389633	38	18.61	40	1.48617e-16	4.67459e-12	GTEx/v8/Artery_Aorta:GTEx/v8/Artery_Tibial:GTEx/v8/Heart_Left_Ventricle:GTEx/v8/Lung:GTEx/v8/Spleen	+	2.976e-14	rs360153;rs441293	108	no
CAD	ENSG00000133812	SBF2	11	9800214	10315754	-1	protein_coding	81846	SBF2	0.380054	0.210547	67	17.58	50	2.2074e-06	2.285e-09	GTEx/v8/Artery_Aorta	-	6.267e-09	rs441293;rs67257108	108	no
CAD	ENSG00000133794	BMAL1	11	13298199	13408813	1	protein_coding	406	BMAL1	0.987643	NA	84	20.4	93	1.41991e-19	2.61431e-27	GTEx/v8/Whole_Blood	-	1.178e-08	rs1351525	109	no
CAD	ENSG00000168056	LTBP3	11	65306276	65326401	-1	protein_coding	4054	LTBP3	0.996034	NA	0	0	4	3.87008e-05	2.77564e-07	GTEx/v8/Pancreas:GTEx/v8/Pituitary	+	4.931e-08	rs11606601	111	yes
CAD	ENSG00000173465	ZNRD2	11	65337901	65341413	1	protein_coding	10534	ZNRD2	0.00200151	-0.0763605	2	23	0	NA	NA	NA	NA	NA	rs11606601	111	no
CAD	ENSG00000176973	FAM89B	11	65339820	65341669	1	protein_coding	23625	FAM89B	0.0291385	NA	2	23	10	8.76526e-06	0.00313738	GTEx/v8/Heart_Left_Ventricle	-	3.029e-08	rs11606601;rs2306363;rs4930299	111	no
CAD	ENSG00000173442	EHBP1L1	11	65343509	65360121	1	protein_coding	254102	EHBP1L1	8.08132e-07	NA	8	23	9	8.88721e-14	1.96871e-09	GTEx/v8/Adipose_Subcutaneous:GTEx/v8/Heart_Atrial_Appendage:GTEx/v8/Heart_Left_Ventricle:GTEx/v8/Pancreas	-	4.931e-08	rs11606601;rs2306363	111	no
CAD	ENSG00000173338	KCNK7	11	65360326	65363467	-1	protein_coding	10089	KCNK7	6.42726e-06	0.176005	6	7.986	13	2.2231e-07	7.46602e-06	GTEx/v8/Adipose_Subcutaneous:GTEx/v8/Whole_Blood:GTEx/v8/Colon_Transverse	+	1.463e-11	rs11606601;rs2306363	111	no
CAD	ENSG00000173327	MAP3K11	11	65365226	65382853	-1	protein_coding	4296	MAP3K11	0.170283	-0.757764	8	16.11	69	6.52705e-19	2.21776e-51	GTEx/v8/Adipose_Subcutaneous:GTEx/v8/Adipose_Visceral_Omentum:GTEx/v8/Whole_Blood:GTEx/v8/Artery_Aorta:GTEx/v8/Artery_Tibial:GTEx/v8/Colon_Sigmoid:GTEx/v8/Colon_Transverse:GTEx/v8/Lung:GTEx/v8/Pancreas:GTEx/v8/Pituitary:GTEx/v8/Small_Intestine_Terminal_Ileum:GTEx/v8/Spleen	+	1.463e-11	rs11606601;rs2306363;rs4930299	111	no
CAD	ENSG00000197136	PCNX3	11	65383244	65404910	1	protein_coding	399909	PCNX3	0.48826	NA	10	19.83	17	2.46653e-07	3.07389e-06	GTEx/v8/Adipose_Subcutaneous	+	1.463e-11	rs2306363;rs4930299;rs11606601	111	no
CAD	ENSG00000213445	SIPA1	11	65405568	65418401	1	protein_coding	6494	SIPA1	0.0279051	-0.251279	10	19.83	9	2.72611e-10	9.54885e-07	GTEx/v8/Adipose_Subcutaneous:GTEx/v8/Cells_EBV-transformed_lymphocytes:GTEx/v8/Whole_Blood:GTEx/v8/Colon_Sigmoid:GTEx/v8/Colon_Transverse:GTEx/v8/Heart_Left_Ventricle:GTEx/v8/Lung:GTEx/v8/Pancreas	+	1.463e-11	rs2306363;rs4930299;rs11606601	111	no
CAD	ENSG00000173039	RELA	11	65421067	65430565	-1	protein_coding	5970	RELA	0.998828	NA	14	9.498	0	NA	NA	NA	NA	1.01e-08	rs4930299	111	no
CAD	ENSG00000172977	KAT5	11	65479467	65487075	1	protein_coding	10524	KAT5	0.471178	-0.933539	13	4.316	2	8.01503e-05	3.38714e-06	GTEx/v8/Whole_Blood	NA	2.168e-08	rs4930299;rs11606601	111	no
CAD	ENSG00000172922	RNASEH2C	11	65482367	65488418	-1	protein_coding	84153	RNASEH2C	0.511932	-0.196964	9	3.055	50	1.01018e-09	3.12724e-39	GTEx/v8/Adipose_Subcutaneous:GTEx/v8/Adipose_Visceral_Omentum:GTEx/v8/Whole_Blood:GTEx/v8/Artery_Aorta:GTEx/v8/Artery_Tibial:GTEx/v8/Colon_Sigmoid:GTEx/v8/Colon_Transverse:GTEx/v8/Heart_Atrial_Appendage:GTEx/v8/Heart_Left_Ventricle:GTEx/v8/Lung:GTEx/v8/Pancreas	-	1.463e-11	rs4930299;rs2306363;rs11606601	111	no
CAD	ENSG00000254470	AP5B1	11	65543364	65548273	-1	protein_coding	91056	AP5B1	6.97158e-06	0.442298	8	25.1	1	0.000320151	7.1214e-09	GTEx/v8/Artery_Tibial	NA	1.306e-08	rs4930299	111	no
CAD	ENSG00000172818	OVOL1	11	65554493	65564690	1	protein_coding	5017	OVOL1	0.676796	-0.557877	9	25.1	1	7.33117e-05	3.01084e-07	GTEx/v8/Pancreas	NA	1.584e-08	rs4930299;rs11606601	111	no
CAD	ENSG00000172803	SNX32	11	65601112	65624367	1	protein_coding	254122	SNX32	2.72867e-13	0.151678	0	0	2	2.10624e-05	3.43227e-68	GTEx/v8/Adipose_Visceral_Omentum:GTEx/v8/Heart_Atrial_Appendage:GTEx/v8/Lung	NA	NA	rs11606601	111	yes
CAD	ENSG00000172638	EFEMP2	11	65633912	65641063	-1	protein_coding	30008	EFEMP2	0.0283882	NA	0	0	2	2.84374e-05	4.06758e-14	GTEx/v8/Artery_Tibial	NA	NA	rs11606601	111	yes
CAD	ENSG00000172543	CTSW	11	65647280	65651212	1	protein_coding	1521	CTSW	2.6259e-07	0.389375	0	0	3	2.64114e-07	1.15367e-68	GTEx/v8/Whole_Blood:GTEx/v8/Artery_Tibial:GTEx/v8/Lung:GTEx/v8/Pancreas	NA	NA	rs11606601	111	yes
CAD	ENSG00000172500	FIBP	11	65651212	65656010	-1	protein_coding	9158	FIBP	0.0147228	-0.597473	0	0	20	1.49397e-05	1.51264e-17	GTEx/v8/Heart_Left_Ventricle:GTEx/v8/Lung	+	1.306e-08	rs11606601;rs4930299	111	yes
CAD	ENSG00000175550	DRAP1	11	65686728	65689032	1	protein_coding	10589	DRAP1	0.215306	NA	0	0	4	5.29013e-05	0.0492476	GTEx/v8/Heart_Left_Ventricle	+	1.306e-08	rs4930299	111	yes
CAD	ENSG00000087365	SF3B2	11	65818200	65836779	1	protein_coding	10992	SF3B2	0.99946	-0.0687926	0	0	15	1.06568e-07	1.88767e-43	GTEx/v8/Whole_Blood:GTEx/v8/Heart_Left_Ventricle:GTEx/v8/Lung:GTEx/v8/Pituitary	+	1.306e-08	rs4930299	111	yes
CAD	ENSG00000149257	SERPINH1	11	75273101	75283828	1	protein_coding	871	SERPINH1	0.166551	-0.352985	23	15	0	NA	NA	NA	NA	1.499e-14	rs615896;rs584961	112	no
CAD	ENSG00000165895	ARHGAP42	11	100558384	100862668	1	protein_coding	143872	ARHGAP42	NA	NA	142	18.11	171	5.45454e-51	1.31992e-42	GTEx/v8/Adipose_Subcutaneous:GTEx/v8/Adipose_Visceral_Omentum:GTEx/v8/Artery_Aorta:GTEx/v8/Artery_Coronary:GTEx/v8/Artery_Tibial:GTEx/v8/Colon_Sigmoid:GTEx/v8/Heart_Atrial_Appendage:GTEx/v8/Heart_Left_Ventricle:GTEx/v8/Lung:GTEx/v8/Pancreas	-	5.567e-13	rs61621482;rs633185;rs10750593;rs4754698;rs7944598	113	no
CAD	ENSG00000137745	MMP13	11	102813724	102826463	-1	protein_coding	4322	MMP13	2.16778e-05	-0.281154	1	0.236	0	NA	NA	NA	NA	NA	rs2096766	114	no
CAD	ENSG00000170962	PDGFD	11	103777914	104035107	-1	protein_coding	80310	PDGFD	0.0159483	1.29511	0	0	135	3.4998e-15	1.01265e-10	GTEx/v8/Artery_Aorta:GTEx/v8/Colon_Sigmoid:GTEx/v8/Lung	+	7.773e-32	rs11225976;rs11226045;rs4754985;rs34894449;rs11226048;rs1384705;rs10895522	115	yes
CAD	ENSG00000137710	RDX	11	110045605	110167447	-1	protein_coding	5962	RDX	0.998955	NA	0	0	2	6.25523e-13	2.10065e-09	GTEx/v8/Whole_Blood	-	1.309e-08	rs10488763	116	yes
CAD	ENSG00000137714	FDX1	11	110300607	110335605	1	protein_coding	2230	FDX1	0.0839816	0.550822	0	0	2	1.47995e-06	2.42821e-08	GTEx/v8/Whole_Blood	-	1.309e-08	rs10488763	116	yes
CAD	ENSG00000137656	BUD13	11	116618886	116643704	-1	protein_coding	84811	BUD13	0.00229543	NA	43	20.2	42	9.43331e-08	2.31124e-08	GTEx/v8/Whole_Blood	+	4.409e-17	rs61905116;rs662799;rs964184	117	no
CAD	ENSG00000109917	ZPR1	11	116648436	116658766	-1	protein_coding	8882	ZPR1	0.0193035	0.00239464	25	23.3	42	8.05401e-07	0.000361971	GTEx/v8/Adipose_Subcutaneous:GTEx/v8/Whole_Blood:GTEx/v8/Pituitary	-	4.409e-17	rs662799;rs61905116;rs964184	117	no
CAD	ENSG00000110243	APOA5	11	116660083	116663136	-1	protein_coding	116519	APOA5	1.37735e-06	0.42373	18	23.3	0	NA	NA	NA	NA	6.063e-10	rs61905116;rs662799;rs964184	117	no
CAD	ENSG00000118137	APOA1	11	116706467	116708666	-1	protein_coding	335	APOA1	0.0487384	0.161101	0	0	11	2.55448e-06	9.81014e-29	GTEx/v8/Heart_Left_Ventricle	+	1.022e-09	rs61905116	117	yes
CAD	ENSG00000149577	SIDT2	11	117049449	117068160	1	protein_coding	51092	SIDT2	0.0025724	-0.315318	0	0	1	1.08752e-08	1.50679e-61	GTEx/v8/Whole_Blood	NA	NA	rs662799	117	yes
CAD	ENSG00000149591	TAGLN	11	117070037	117075498	1	protein_coding	6876	TAGLN	0.241538	-0.64579	0	0	11	1.93849e-11	7.17277e-83	GTEx/v8/Whole_Blood	-	6.063e-10	rs662799	117	yes
CAD	ENSG00000137700	SLC37A4	11	118894824	118901616	-1	protein_coding	2542	SLC37A4	0.000674732	NA	0	0	45	9.71095e-11	1.23449e-10	GTEx/v8/Adipose_Subcutaneous:GTEx/v8/Artery_Aorta:GTEx/v8/Artery_Coronary:GTEx/v8/Artery_Tibial:GTEx/v8/Heart_Atrial_Appendage	+	7.603e-11	rs1177562	118	yes
CAD	ENSG00000149428	HYOU1	11	118914900	118927913	-1	protein_coding	10525	HYOU1	0.999779	0.633047	16	7.682	0	NA	NA	NA	NA	2.853e-10	rs1177562	118	no
CAD	ENSG00000160695	VPS11	11	118938403	118952688	1	protein_coding	55823	VPS11	0.223659	NA	49	22.6	45	2.68692e-28	2.93162e-26	GTEx/v8/Adipose_Subcutaneous:GTEx/v8/Adipose_Visceral_Omentum:GTEx/v8/Artery_Aorta:GTEx/v8/Artery_Tibial:GTEx/v8/Colon_Transverse:GTEx/v8/Heart_Left_Ventricle:GTEx/v8/Pancreas:GTEx/v8/Pituitary	-	7.603e-11	rs1177562	118	no
CAD	ENSG00000256269	HMBS	11	118955576	118964259	1	protein_coding	3145	HMBS	0.944814	-0.188014	20	22.6	45	1.3651e-45	5.09294e-39	GTEx/v8/Adipose_Subcutaneous:GTEx/v8/Adipose_Visceral_Omentum:GTEx/v8/Cells_EBV-transformed_lymphocytes:GTEx/v8/Whole_Blood:GTEx/v8/Artery_Aorta:GTEx/v8/Artery_Coronary:GTEx/v8/Artery_Tibial:GTEx/v8/Colon_Sigmoid:GTEx/v8/Colon_Transverse:GTEx/v8/Heart_Atrial_Appendage:GTEx/v8/Heart_Left_Ventricle:GTEx/v8/Liver:GTEx/v8/Lung:GTEx/v8/Pancreas:GTEx/v8/Pituitary:GTEx/v8/Small_Intestine_Terminal_Ileum:GTEx/v8/Spleen	+	7.603e-11	rs1177562	118	no
CAD	ENSG00000188486	H2AX	11	118964564	118966177	-1	protein_coding	3014	H2AX	0.620411	NA	7	7.233	0	NA	NA	NA	NA	1.299e-08	rs1177562	118	no
CAD	ENSG00000172269	DPAGT1	11	118967213	118979041	-1	protein_coding	1798	DPAGT1	0.000187518	NA	5	7.233	0	NA	NA	NA	NA	1.807e-08	rs1177562	118	no
CAD	ENSG00000172367	NHERF4	11	119056166	119060932	1	protein_coding	79849	NHERF4	3.35726e-07	-0.194348	0	0	3	6.67663e-05	1.372e-19	GTEx/v8/Whole_Blood	NA	NA	rs1177562	118	yes
CAD	ENSG00000248712	CCDC153	11	119060347	119067479	-1	protein_coding	283152	CCDC153	0.154453	-0.319448	0	0	1	0.000127426	1.61776e-10	GTEx/v8/Lung	NA	NA	rs1177562	118	yes
CAD	ENSG00000173456	RNF26	11	119205237	119208023	1	protein_coding	79102	RNF26	0.677951	-0.332243	0	0	17	1.02977e-06	2.35504e-40	GTEx/v8/Heart_Atrial_Appendage:GTEx/v8/Heart_Left_Ventricle	+	2.127e-09	rs1177562	118	yes
CAD	ENSG00000110074	FOXRED1	11	126138950	126148026	1	protein_coding	55572	FOXRED1	4.09172e-11	-0.104951	0	0	2	4.77842e-07	2.12347e-83	GTEx/v8/Adipose_Subcutaneous:GTEx/v8/Whole_Blood:GTEx/v8/Artery_Tibial	NA	NA	rs1316361	119	yes
CAD	ENSG00000110080	ST3GAL4	11	126225535	126310239	1	protein_coding	6484	ST3GAL4	0.439049	-0.0274587	12	11.12	11	4.56771e-08	1.74242e-06	GTEx/v8/Artery_Aorta:GTEx/v8/Artery_Coronary:GTEx/v8/Artery_Tibial	-	1.891e-08	rs1316361	119	no
CAD	ENSG00000139190	VAMP1	12	6571403	6580153	-1	protein_coding	6843	VAMP1	0.673787	0.110856	0	0	3	5.34058e-05	3.06508e-11	GTEx/v8/Spleen	NA	NA	rs11838267	120	yes
CAD	ENSG00000182326	C1S	12	7096351	7178336	1	protein_coding	716	C1S	0.86341	0.445496	31	23.2	0	NA	NA	NA	NA	2.285e-10	rs11838267	120	no
CAD	ENSG00000139182	CLSTN3	12	7282294	7311541	1	protein_coding	9746	CLSTN3	0.997858	-0.454881	0	0	26	6.79677e-08	2.74267e-16	GTEx/v8/Artery_Aorta	-	2.285e-10	rs11838267	120	yes
CAD	ENSG00000123415	SMUG1	12	54558529	54582778	-1	protein_coding	23583	SMUG1	0.00123009	-0.0189373	22	13.78	13	1.70739e-08	1.35235e-40	GTEx/v8/Adipose_Subcutaneous:GTEx/v8/Artery_Tibial:GTEx/v8/Colon_Transverse:GTEx/v8/Pancreas:GTEx/v8/Pituitary:GTEx/v8/Small_Intestine_Terminal_Ileum	+	3.048e-11	rs12229805;rs75160195	122	no
CAD	ENSG00000139323	POC1B	12	89813495	89919801	-1	protein_coding	282809	POC1B	5.89428e-05	-1.05252	86	11.8	113	6.57115e-16	9.476e-12	GTEx/v8/Adipose_Subcutaneous:GTEx/v8/Adipose_Visceral_Omentum:GTEx/v8/Whole_Blood:GTEx/v8/Artery_Aorta:GTEx/v8/Artery_Tibial:GTEx/v8/Colon_Sigmoid:GTEx/v8/Colon_Transverse:GTEx/v8/Heart_Atrial_Appendage:GTEx/v8/Heart_Left_Ventricle:GTEx/v8/Lung	-	2.458e-18	rs12578201;rs11105325;rs2681472	123	no
CAD	ENSG00000257594	GALNT4	12	89913185	89920039	-1	protein_coding	8693	GALNT4	0.11293	0.0625349	29	11.8	101	7.22111e-11	9.54822e-12	GTEx/v8/Whole_Blood:GTEx/v8/Heart_Left_Ventricle	-	2.458e-18	rs11105325;rs2681472;rs1689040	123	no
CAD	ENSG00000070961	ATP2B1	12	89981828	90103077	-1	protein_coding	490	ATP2B1	0.999998	-1.81744	43	19.8	123	1.58148e-18	2.58165e-14	GTEx/v8/Artery_Aorta:GTEx/v8/Artery_Tibial	+	2.458e-18	rs1689040;rs2681472;rs11105325	123	no
CAD	ENSG00000184752	NDUFA12	12	95290831	95397546	-1	protein_coding	55967	NDUFA12	0.00201599	0.237785	36	14.67	56	2.38725e-10	1.47519e-34	GTEx/v8/Whole_Blood	+	2.773e-14	rs7306455;rs11107903;rs6538595	124	no
CAD	ENSG00000120798	NR2C1	12	95414005	95467479	-1	protein_coding	7181	NR2C1	0.982333	-1.02973	15	8.214	30	1.54286e-06	0.00470692	GTEx/v8/Artery_Aorta	+	5.285e-18	rs12372256;rs11107903;rs7306455;rs7977311;rs6538595	124	no
CAD	ENSG00000180263	FGD6	12	95470525	95611258	-1	protein_coding	55785	FGD6	0.995228	-1.11267	125	14.07	179	1.2792e-20	1.70837e-15	GTEx/v8/Adipose_Subcutaneous:GTEx/v8/Artery_Aorta:GTEx/v8/Artery_Tibial:GTEx/v8/Heart_Atrial_Appendage:GTEx/v8/Lung:GTEx/v8/Spleen	+	5.285e-18	rs11107903;rs7977311;rs6538595;rs9919687;rs12372256;rs7306455	124	no
CAD	ENSG00000028203	VEZT	12	95611522	95696566	1	protein_coding	55591	VEZT	0.0259369	0.305037	36	12.43	56	7.68876e-09	2.81052e-36	GTEx/v8/Adipose_Subcutaneous:GTEx/v8/Lung	+	1.901e-11	rs11107903;rs12372256;rs6538595	124	no
CAD	ENSG00000196510	ANAPC7	12	110810705	110841535	-1	protein_coding	51434	ANAPC7	0.999258	-0.621643	0	0	5	3.49379e-05	0.0378573	GTEx/v8/Spleen	-	1.949e-10	rs874286	125	yes
CAD	ENSG00000111231	GPN3	12	110890289	110907073	-1	protein_coding	51184	GPN3	0.000100472	-0.618749	0	0	7	6.62794e-05	2.00712e-88	GTEx/v8/Whole_Blood	+	5.608e-11	rs12321621;rs4378452	125	yes
CAD	ENSG00000122986	HVCN1	12	111065646	111142755	-1	protein_coding	84329	HVCN1	0.750491	-0.518136	0	0	19	3.45143e-05	0.0177967	GTEx/v8/Artery_Tibial	+	1.209e-10	rs4766566	125	yes
CAD	ENSG00000111245	MYL2	12	111348623	111358526	-1	protein_coding	4633	MYL2	0.0168131	-0.496132	28	14.65	6	2.75444e-05	0.0217172	GTEx/v8/Heart_Atrial_Appendage	-	5.478e-10	rs12321621	125	no
CAD	ENSG00000111249	CUX2	12	111471828	111788358	1	protein_coding	23316	CUX2	0.999656	-1.06059	118	18.97	0	NA	NA	NA	NA	5.608e-11	rs4378452;rs4766566;rs7300860;rs874286;rs2239194	125	no
CAD	ENSG00000198324	PHETA1	12	111798455	111806925	-1	protein_coding	144717	PHETA1	0.00514983	-0.607261	23	17.49	244	2.6596e-07	0.000566022	GTEx/v8/Whole_Blood:GTEx/v8/Lung:GTEx/v8/Pituitary:GTEx/v8/Spleen	-	9.868e-16	rs874286;rs4766566;rs7300860;rs4766460;rs12321621;rs641084	125	no
CAD	ENSG00000111252	SH2B3	12	111843752	111889427	1	protein_coding	10019	SH2B3	0.00592219	-0.243854	42	21.4	284	5.07153e-11	3.10557e-07	GTEx/v8/Whole_Blood:GTEx/v8/Pancreas	-	1.466e-28	rs10774625;rs4766460;rs641084;rs2239194;rs4766566;rs874286;rs7300860;rs2238151	125	no
CAD	ENSG00000204842	ATXN2	12	111890018	112037480	-1	protein_coding	6311	ATXN2	0.999862	-0.359942	116	18.59	0	NA	NA	NA	NA	1.466e-28	rs641084;rs4766460;rs2239194;rs10774625;rs2238151	125	no
CAD	ENSG00000089234	BRAP	12	112079950	112123790	-1	protein_coding	8315	BRAP	0.0157033	-0.900035	30	11.71	0	NA	NA	NA	NA	7.537e-21	rs641084;rs10774625;rs2238151	125	no
CAD	ENSG00000111271	ACAD10	12	112123857	112194903	1	protein_coding	80724	ACAD10	4.01457e-20	-0.311041	61	11.71	95	3.5683e-06	0.000236383	GTEx/v8/Heart_Atrial_Appendage:GTEx/v8/Heart_Left_Ventricle	-	1.978e-19	rs2238151;rs641084;rs10774625;rs7300860;rs874286;rs4766460	125	no
CAD	ENSG00000111275	ALDH2	12	112204691	112247782	1	protein_coding	217	ALDH2	1.73245e-06	NA	37	14.56	845	1.29503e-15	3.30709e-11	GTEx/v8/Adipose_Subcutaneous:GTEx/v8/Adipose_Visceral_Omentum:GTEx/v8/Whole_Blood:GTEx/v8/Artery_Aorta:GTEx/v8/Artery_Tibial:GTEx/v8/Colon_Sigmoid:GTEx/v8/Colon_Transverse:GTEx/v8/Heart_Atrial_Appendage:GTEx/v8/Heart_Left_Ventricle:GTEx/v8/Lung	+	1.466e-28	rs2238151;rs641084;rs10774625;rs2272308;rs2239194;rs4766460;rs4766566;rs874286;rs12321621;rs7300860	125	no
CAD	ENSG00000089022	MAPKAPK5	12	112279782	112334343	1	protein_coding	8550	MAPKAPK5	0.0234226	NA	136	15.93	747	8.04338e-22	9.23515e-17	GTEx/v8/Adipose_Subcutaneous:GTEx/v8/Adipose_Visceral_Omentum:GTEx/v8/Whole_Blood:GTEx/v8/Artery_Aorta:GTEx/v8/Artery_Tibial:GTEx/v8/Colon_Sigmoid:GTEx/v8/Colon_Transverse:GTEx/v8/Heart_Left_Ventricle:GTEx/v8/Lung:GTEx/v8/Pancreas:GTEx/v8/Pituitary:GTEx/v8/Small_Intestine_Terminal_Ileum:GTEx/v8/Spleen	+	1.466e-28	rs641084;rs10774625;rs2238151;rs2272308;rs2239194;rs7300860;rs4766566;rs874286;rs4766460	125	no
CAD	ENSG00000198270	TMEM116	12	112369086	112450970	-1	protein_coding	89894	TMEM116	1.14999e-09	-0.62084	136	17.1	876	5.96567e-55	9.62641e-46	GTEx/v8/Adipose_Subcutaneous:GTEx/v8/Adipose_Visceral_Omentum:GTEx/v8/Whole_Blood:GTEx/v8/Artery_Aorta:GTEx/v8/Artery_Coronary:GTEx/v8/Artery_Tibial:GTEx/v8/Colon_Sigmoid:GTEx/v8/Colon_Transverse:GTEx/v8/Heart_Atrial_Appendage:GTEx/v8/Heart_Left_Ventricle:GTEx/v8/Liver:GTEx/v8/Lung:GTEx/v8/Pituitary:GTEx/v8/Spleen	-	1.466e-28	rs641084;rs2272308;rs2239194;rs2238151;rs7300860;rs4766566;rs874286;rs4766460;rs10774625	125	no
CAD	ENSG00000089248	ERP29	12	112451120	112461255	1	protein_coding	10961	ERP29	0.470649	-0.618385	32	19.38	86	1.62048e-05	0.00916396	GTEx/v8/Adipose_Subcutaneous	+	6.384e-13	rs2272308;rs2239194;rs2238151	125	no
CAD	ENSG00000111300	NAA25	12	112464500	112546826	-1	protein_coding	80018	NAA25	0.99999	-1.15626	56	19.38	711	1.58017e-11	2.00941e-07	GTEx/v8/Adipose_Subcutaneous:GTEx/v8/Adipose_Visceral_Omentum:GTEx/v8/Whole_Blood:GTEx/v8/Colon_Transverse:GTEx/v8/Liver:GTEx/v8/Lung:GTEx/v8/Pancreas:GTEx/v8/Pituitary:GTEx/v8/Spleen	-	1.355e-20	rs2272308;rs2239194;rs2238151;rs10774625;rs641084;rs874286;rs4766566;rs4766460	125	no
CAD	ENSG00000135148	TRAFD1	12	112563305	112591407	1	protein_coding	10906	TRAFD1	1.82692e-05	-1.37633	26	15.74	154	1.12653e-05	0.000538432	GTEx/v8/Adipose_Subcutaneous:GTEx/v8/Adipose_Visceral_Omentum	+	4.801e-11	rs2272308;rs2239194;rs641084;rs10774625;rs2238151	125	no
CAD	ENSG00000173064	HECTD4	12	112597992	112819896	-1	protein_coding	283450	HECTD4	1	NA	139	21	397	7.92022e-10	9.64482e-10	GTEx/v8/Adipose_Subcutaneous:GTEx/v8/Artery_Aorta:GTEx/v8/Colon_Sigmoid:GTEx/v8/Colon_Transverse:GTEx/v8/Lung	+	1.589e-21	rs10774625;rs2272308;rs2239194;rs2238151;rs77215829;rs641084;rs4766460	125	no
CAD	ENSG00000089009	RPL6	12	112842994	112856642	-1	protein_coding	6128	RPL6	0.988288	0.0267551	20	13.28	0	NA	NA	NA	NA	6.987e-12	rs2238151;rs2272308;rs2239194;rs10774625;rs641084	125	no
CAD	ENSG00000179295	PTPN11	12	112856155	112947717	1	protein_coding	5781	PTPN11	0.999877	-2.25304	43	11.39	0	NA	NA	NA	NA	7.609e-20	rs2238151;rs2272308;rs2239194;rs10774625;rs641084	125	no
CAD	ENSG00000089169	RPH3A	12	113008184	113336686	1	protein_coding	22895	RPH3A	0.738603	0.425292	24	13	0	NA	NA	NA	NA	1.231e-09	rs2272308;rs4767003	125	no
CAD	ENSG00000257218	GATC	12	120884241	120899389	1	protein_coding	283459	GATC	7.7902e-05	1.06418	0	0	5	1.09921e-05	8.00884e-36	GTEx/v8/Artery_Tibial:GTEx/v8/Heart_Atrial_Appendage:GTEx/v8/Heart_Left_Ventricle	+	6.11e-09	rs11065332;rs2259693;rs2708081	127	yes
CAD	ENSG00000167272	POP5	12	121016567	121019201	-1	protein_coding	51367	POP5	1.28002e-05	-0.243977	0	0	9	7.80237e-06	2.37243e-13	GTEx/v8/Artery_Aorta	+	3.61e-08	rs2259693;rs2708081	127	yes
CAD	ENSG00000175970	UNC119B	12	121148238	121161443	1	protein_coding	84747	UNC119B	0.677325	0.550413	0	0	6	2.45816e-05	0.000626415	GTEx/v8/Adipose_Subcutaneous	+	3.91e-19	rs11065332;rs1169284;rs11065365;rs1169306	127	yes
CAD	ENSG00000122971	ACADS	12	121163538	121177811	1	protein_coding	35	ACADS	0.00016291	0.905088	0	0	9	5.64845e-05	1.98803e-06	GTEx/v8/Lung	NA	NA	rs11065332	127	yes
CAD	ENSG00000157837	SPPL3	12	121200313	121342174	-1	protein_coding	121665	SPPL3	0.907786	0.151809	10	15.96	90	9.92007e-26	3.87548e-20	GTEx/v8/Adipose_Subcutaneous:GTEx/v8/Adipose_Visceral_Omentum:GTEx/v8/Artery_Aorta:GTEx/v8/Artery_Coronary:GTEx/v8/Artery_Tibial:GTEx/v8/Colon_Sigmoid:GTEx/v8/Colon_Transverse:GTEx/v8/Heart_Atrial_Appendage:GTEx/v8/Heart_Left_Ventricle:GTEx/v8/Lung:GTEx/v8/Pancreas:GTEx/v8/Pituitary:GTEx/v8/Small_Intestine_Terminal_Ileum:GTEx/v8/Spleen	-	3.423e-19	rs11065332;rs1169284;rs11065365;rs1169306;rs2259693;rs2708081	127	no
CAD	ENSG00000135100	HNF1A	12	121416346	121440315	1	protein_coding	6927	HNF1A	0.969659	-0.628781	58	23.4	0	NA	NA	NA	NA	3.423e-19	rs1169284;rs11065365;rs1169306;rs2259693;rs1169299;rs2701180	127	no
CAD	ENSG00000157895	C12orf43	12	121440225	121454305	-1	protein_coding	64897	C12orf43	2.56006e-07	0.963741	42	22.3	85	2.82138e-28	4.17435e-40	GTEx/v8/Adipose_Subcutaneous:GTEx/v8/Adipose_Visceral_Omentum:GTEx/v8/Cells_EBV-transformed_lymphocytes:GTEx/v8/Whole_Blood:GTEx/v8/Artery_Aorta:GTEx/v8/Artery_Coronary:GTEx/v8/Artery_Tibial:GTEx/v8/Colon_Sigmoid:GTEx/v8/Colon_Transverse:GTEx/v8/Heart_Atrial_Appendage:GTEx/v8/Heart_Left_Ventricle:GTEx/v8/Liver:GTEx/v8/Lung:GTEx/v8/Pancreas:GTEx/v8/Pituitary:GTEx/v8/Spleen	-	3.423e-19	rs1169284;rs1169306;rs1169299;rs2701180;rs2259693;rs2859398;rs2708081;rs11065365;rs11065332	127	no
CAD	ENSG00000135114	OASL	12	121458095	121477045	-1	protein_coding	8638	OASL	5.07294e-12	0.332935	30	9.902	51	6.78959e-19	4.40644e-14	GTEx/v8/Whole_Blood	+	4e-18	rs2701180;rs1169284;rs1169306;rs2259693;rs1169299;rs2859398;rs2708081;rs11065332;rs11065365	127	no
CAD	ENSG00000135124	P2RX4	12	121647660	121671909	1	protein_coding	5025	P2RX4	2.36801e-09	NA	0	0	9	1.43612e-06	1.72069e-32	GTEx/v8/Whole_Blood:GTEx/v8/Artery_Aorta:GTEx/v8/Artery_Tibial	+	5.907e-11	rs11065332;rs1169284;rs2259693;rs2708081;rs2701180;rs1169299	127	yes
CAD	ENSG00000110931	CAMKK2	12	121675497	121736111	-1	protein_coding	10645	CAMKK2	0.503476	0.336426	0	0	4	0.000204434	0.0246551	GTEx/v8/Adipose_Subcutaneous	+	1.8e-18	rs1169284;rs11065365	127	yes
CAD	ENSG00000139714	MORN3	12	122089024	122110537	-1	protein_coding	283385	MORN3	1.82555e-06	1.08967	0	0	2	9.4213e-05	0.0264181	GTEx/v8/Artery_Aorta	+	1.592e-11	rs1169299;rs2259693	127	yes
CAD	ENSG00000185344	ATP6V0A2	12	124196865	124246302	1	protein_coding	23545	ATP6V0A2	4.73811e-06	0.215524	0	0	15	3.23491e-05	2.49529e-15	GTEx/v8/Adipose_Subcutaneous:GTEx/v8/Artery_Aorta	+	1.069e-08	rs952632;rs10773049	128	yes
CAD	ENSG00000197653	DNAH10	12	124247042	124420753	1	protein_coding	196385	DNAH10	4.14032e-37	-0.520605	37	25.3	110	1.88508e-20	6.80727e-40	GTEx/v8/Adipose_Subcutaneous:GTEx/v8/Adipose_Visceral_Omentum:GTEx/v8/Whole_Blood:GTEx/v8/Artery_Aorta:GTEx/v8/Artery_Tibial:GTEx/v8/Colon_Sigmoid:GTEx/v8/Colon_Transverse	-	7.138e-09	rs952632;rs10773049	128	no
CAD	ENSG00000119242	CCDC92	12	124403207	124457378	-1	protein_coding	80212	CCDC92	0.36885	NA	81	25.3	145	6.54538e-29	2.12575e-22	GTEx/v8/Adipose_Subcutaneous:GTEx/v8/Adipose_Visceral_Omentum:GTEx/v8/Whole_Blood:GTEx/v8/Artery_Tibial:GTEx/v8/Colon_Transverse:GTEx/v8/Heart_Atrial_Appendage:GTEx/v8/Heart_Left_Ventricle:GTEx/v8/Liver:GTEx/v8/Lung:GTEx/v8/Pancreas:GTEx/v8/Small_Intestine_Terminal_Ileum:GTEx/v8/Spleen	-	7.138e-09	rs952632;rs10773049	128	no
CAD	ENSG00000179195	ZNF664	12	124456392	124499986	1	protein_coding	144348	ZNF664	0.00162679	-0.308462	68	10.51	146	1.55197e-11	2.17506e-07	GTEx/v8/Adipose_Subcutaneous:GTEx/v8/Adipose_Visceral_Omentum:GTEx/v8/Whole_Blood:GTEx/v8/Colon_Sigmoid:GTEx/v8/Heart_Atrial_Appendage:GTEx/v8/Heart_Left_Ventricle:GTEx/v8/Pancreas	-	7.138e-09	rs952632;rs10773049	128	no
CAD	ENSG00000178882	RFLNA	12	124457788	124800570	1	protein_coding	144347	RFLNA	0.212634	0.253239	94	10.51	0	NA	NA	NA	NA	7.138e-09	rs952632;rs10773049	128	no
CAD	ENSG00000073060	SCARB1	12	125261402	125367214	-1	protein_coding	949	SCARB1	0.0772244	NA	17	5.524	11	3.95615e-08	5.63561e-05	GTEx/v8/Whole_Blood:GTEx/v8/Colon_Transverse	+	2.655e-22	rs7485656;rs7954697	129	no
CAD	ENSG00000102755	FLT1	13	28874489	29069265	-1	protein_coding	2321	FLT1	0.997806	-0.783573	123	14.2	48	5.86079e-07	0.00135923	GTEx/v8/Whole_Blood	+	5.352e-13	rs9513094;rs9513107;rs663137;rs34867831	130	no
CAD	ENSG00000139597	N4BP2L1	13	32974861	33002315	-1	protein_coding	90634	N4BP2L1	0.945269	1.32574	10	10.18	9	5.77309e-05	7.59785e-05	GTEx/v8/Artery_Tibial	NA	NA	rs7991314	131	no
CAD	ENSG00000244754	N4BP2L2	13	33006554	33112970	-1	protein_coding	10443	N4BP2L2	3.06128e-06	-0.451242	31	10.18	312	8.80641e-10	5.53108e-06	GTEx/v8/Adipose_Subcutaneous:GTEx/v8/Artery_Aorta:GTEx/v8/Artery_Tibial:GTEx/v8/Colon_Transverse	-	1.788e-08	rs7991314	131	no
CAD	ENSG00000083642	PDS5B	13	33160564	33352157	1	protein_coding	23047	PDS5B	NA	1.03777	283	15.73	287	4.60467e-07	0.00079243	GTEx/v8/Artery_Tibial	-	1.788e-08	rs7991314	131	no
CAD	ENSG00000133116	KL	13	33590207	33640282	1	protein_coding	9365	KL	1.95267e-05	-0.0981796	0	0	14	5.72907e-05	0.0242226	GTEx/v8/Whole_Blood	NA	NA	rs7991314	131	yes
CAD	ENSG00000088387	DOCK9	13	99445741	99738879	-1	protein_coding	23348	DOCK9	0.999999	-0.43441	1	0.482	18	1.48273e-05	2.88673e-13	GTEx/v8/Whole_Blood:GTEx/v8/Artery_Tibial	NA	NA	rs8000794	132	no
CAD	ENSG00000187498	COL4A1	13	110801318	110959496	-1	protein_coding	1282	COL4A1	1	-0.456418	178	13.32	5	2.55945e-05	0.0140186	GTEx/v8/Artery_Tibial	+	1.185e-22	rs13260;rs11617955;rs3742207;rs9521636;rs9515163;rs693831;rs9521671;rs11619113;rs11620140;rs9521686;rs3809346;rs78310134;rs9521687;rs12429386	133	no
CAD	ENSG00000134871	COL4A2	13	110958159	111165374	1	protein_coding	1284	COL4A2	2.10929e-06	NA	79	13.83	1	2.64582e-05	0.0495634	GTEx/v8/Heart_Left_Ventricle	NA	6.485e-28	rs9521686;rs3809346;rs78310134;rs9521687;rs12429386;rs928111;rs9521724;rs9521731;rs2391825;rs9515203;rs12866564;rs9670663;rs7333991;rs71440063;rs35010366;rs9515163	133	no
CAD	ENSG00000088448	ANKRD10	13	111530887	111567416	-1	protein_coding	55608	ANKRD10	0.127073	0.202033	0	0	1	2.55832e-05	0.040485	GTEx/v8/Heart_Left_Ventricle	NA	NA	rs2391825	133	yes
CAD	ENSG00000102606	ARHGEF7	13	111766906	111958084	1	protein_coding	8874	ARHGEF7	0.953986	-0.0498792	0	0	4	2.28215e-05	5.78969e-07	GTEx/v8/Artery_Tibial	-	2.401e-10	rs693831;rs9521671	133	yes
CAD	ENSG00000119689	DLST	14	75348594	75370448	1	protein_coding	1743	DLST	0.950394	0.114612	0	0	4	1.87219e-05	0.0305463	GTEx/v8/Spleen	NA	NA	rs10162358	134	yes
CAD	ENSG00000198208	RPS6KL1	14	75370657	75390099	-1	protein_coding	83694	RPS6KL1	0.000674281	0.895648	0	0	260	5.93768e-13	2.20197e-26	GTEx/v8/Adipose_Subcutaneous:GTEx/v8/Adipose_Visceral_Omentum:GTEx/v8/Whole_Blood:GTEx/v8/Artery_Aorta:GTEx/v8/Artery_Coronary:GTEx/v8/Artery_Tibial:GTEx/v8/Colon_Sigmoid:GTEx/v8/Lung:GTEx/v8/Small_Intestine_Terminal_Ileum:GTEx/v8/Spleen	+	3.647e-12	rs10162358;rs175040	134	yes
CAD	ENSG00000119630	PGF	14	75408537	75422487	-1	protein_coding	5228	PGF	0.898304	0.707089	15	16.87	259	4.02628e-13	7.76352e-09	GTEx/v8/Colon_Sigmoid:GTEx/v8/Colon_Transverse	-	3.647e-12	rs10162358;rs175040	134	no
CAD	ENSG00000119718	EIF2B2	14	75469614	75476292	1	protein_coding	8892	EIF2B2	0.000428256	-0.0390456	37	15.62	260	1.28345e-53	5.16949e-45	GTEx/v8/Adipose_Subcutaneous:GTEx/v8/Adipose_Visceral_Omentum:GTEx/v8/Cells_EBV-transformed_lymphocytes:GTEx/v8/Whole_Blood:GTEx/v8/Artery_Aorta:GTEx/v8/Artery_Coronary:GTEx/v8/Artery_Tibial:GTEx/v8/Colon_Sigmoid:GTEx/v8/Colon_Transverse:GTEx/v8/Heart_Atrial_Appendage:GTEx/v8/Heart_Left_Ventricle:GTEx/v8/Liver:GTEx/v8/Lung:GTEx/v8/Pancreas:GTEx/v8/Small_Intestine_Terminal_Ileum:GTEx/v8/Spleen	+	3.647e-12	rs175040;rs10162358	134	no
CAD	ENSG00000119684	MLH3	14	75480467	75518235	-1	protein_coding	27030	MLH3	0.000425002	-0.700881	70	19.04	207	3.81851e-11	1.78673e-07	GTEx/v8/Whole_Blood	+	3.647e-12	rs175040;rs10162358	134	no
CAD	ENSG00000119640	ACYP1	14	75519924	75536186	-1	protein_coding	97	ACYP1	0.223002	-0.0927418	43	19.04	144	9.5185e-09	6.09496e-08	GTEx/v8/Artery_Tibial:GTEx/v8/Heart_Left_Ventricle	-	3.647e-12	rs175040;rs10162358	134	no
CAD	ENSG00000119703	ZC2HC1C	14	75530873	75545126	1	protein_coding	79696	ZC2HC1C	1.62188e-06	-0.426602	43	18.46	236	1.59408e-07	0.000622101	GTEx/v8/Heart_Left_Ventricle:GTEx/v8/Pancreas	+	3.647e-12	rs175040;rs10162358	134	no
CAD	ENSG00000119638	NEK9	14	75548822	75594047	-1	protein_coding	91754	NEK9	1.19202e-06	-0.674712	86	20.9	260	2.50078e-19	2.3121e-14	GTEx/v8/Adipose_Subcutaneous:GTEx/v8/Adipose_Visceral_Omentum:GTEx/v8/Whole_Blood:GTEx/v8/Artery_Aorta:GTEx/v8/Artery_Tibial:GTEx/v8/Heart_Atrial_Appendage:GTEx/v8/Heart_Left_Ventricle	+	3.647e-12	rs175040;rs10162358	134	no
CAD	ENSG00000170348	TMED10	14	75598173	75643334	-1	protein_coding	10972	TMED10	0.718151	-0.509671	89	20.9	0	NA	NA	NA	NA	5.837e-11	rs175040;rs10162358	134	no
CAD	ENSG00000119632	IFI27L2	14	94594116	94596590	-1	protein_coding	83982	IFI27L2	0.0015074	NA	0	0	2	6.02236e-07	1.69564e-76	GTEx/v8/Artery_Aorta:GTEx/v8/Artery_Tibial:GTEx/v8/Heart_Left_Ventricle	+	1.978e-10	rs112635299	135	yes
CAD	ENSG00000197249	SERPINA1	14	94843084	94857030	-1	protein_coding	5265	SERPINA1	3.65586e-07	1.45992	2	20.2	0	NA	NA	NA	NA	1.978e-10	rs112635299	135	no
CAD	ENSG00000182218	HHIPL1	14	100111447	100146906	1	protein_coding	84439	HHIPL1	0.00214437	-1.42919	49	11.27	52	3.6128e-30	1.98628e-31	GTEx/v8/Adipose_Subcutaneous:GTEx/v8/Adipose_Visceral_Omentum:GTEx/v8/Artery_Aorta:GTEx/v8/Artery_Coronary:GTEx/v8/Artery_Tibial:GTEx/v8/Lung:GTEx/v8/Pituitary:GTEx/v8/Spleen	-	1.338e-24	rs36033161;rs3752958;rs7145262;rs7342498;rs3783320;rs7148504	136	no
CAD	ENSG00000036530	CYP46A1	14	100150641	100193638	1	protein_coding	10858	CYP46A1	0.754693	NA	19	6.542	1	0.000105553	0.0238185	GTEx/v8/Adipose_Subcutaneous	NA	9.98e-21	rs7145262;rs3783320;rs7148504;rs36033161;rs3752958	136	no
CAD	ENSG00000066629	EML1	14	100204030	100408397	1	protein_coding	2009	EML1	0.999446	0.0595517	0	0	3	2.69894e-06	4.55075e-20	GTEx/v8/Artery_Aorta	NA	NA	rs7145262	136	yes
CAD	ENSG00000128918	ALDH1A2	15	58245622	58790065	-1	protein_coding	8854	ALDH1A2	0.51663	1.67145	23	9.281	0	NA	NA	NA	NA	6.974e-10	rs588136	137	no
CAD	ENSG00000166035	LIPC	15	58702768	58861151	1	protein_coding	3990	LIPC	0.000171127	0.201438	23	9.281	19	2.56012e-10	6.63147e-06	GTEx/v8/Liver:GTEx/v8/Pancreas	-	6.974e-10	rs588136	137	no
CAD	ENSG00000166949	SMAD3	15	67356101	67487533	1	protein_coding	4088	SMAD3	0.868268	-0.0916101	29	22.6	0	NA	NA	NA	NA	2.27e-22	rs56062135;rs10152544;rs7183244	138	no
CAD	ENSG00000103591	AAGAB	15	67493371	67547533	-1	protein_coding	79719	AAGAB	0.00810207	0.196795	0	0	8	1.27381e-05	0.0138704	GTEx/v8/Whole_Blood	+	2.27e-22	rs56062135;rs10152544	138	yes
CAD	ENSG00000136381	IREB2	15	78729773	78793798	1	protein_coding	3658	IREB2	1	0.131406	0	0	32	2.31906e-05	8.84933e-32	GTEx/v8/Adipose_Subcutaneous:GTEx/v8/Whole_Blood	+	1.988e-35	rs1809414;rs62010525;rs8023822;rs7177143;rs17487514;rs922692;rs11634042;rs7173743;rs67745769;rs11635498	139	yes
CAD	ENSG00000041357	PSMA4	15	78832747	78841604	1	protein_coding	5685	PSMA4	0.620424	0.678455	0	0	201	3.27936e-09	8.09514e-32	GTEx/v8/Adipose_Subcutaneous:GTEx/v8/Adipose_Visceral_Omentum:GTEx/v8/Whole_Blood:GTEx/v8/Colon_Transverse:GTEx/v8/Heart_Atrial_Appendage:GTEx/v8/Heart_Left_Ventricle	-	3.257e-44	rs922692;rs17487514;rs11634042;rs7173743;rs28439027;rs67745769	139	yes
CAD	ENSG00000169684	CHRNA5	15	78857862	78887611	1	protein_coding	1138	CHRNA5	2.40947e-06	0.421142	0	0	173	2.30947e-08	3.20467e-46	GTEx/v8/Adipose_Subcutaneous:GTEx/v8/Adipose_Visceral_Omentum:GTEx/v8/Artery_Aorta:GTEx/v8/Artery_Tibial:GTEx/v8/Colon_Sigmoid:GTEx/v8/Heart_Atrial_Appendage:GTEx/v8/Heart_Left_Ventricle	+	1.988e-35	rs922692;rs17487514;rs11634042;rs67745769;rs7163204;rs1809414;rs7177143;rs7173743	139	yes
CAD	ENSG00000080644	CHRNA3	15	78885394	78913637	-1	protein_coding	1136	CHRNA3	0.00706164	0.0115733	0	0	168	9.21254e-10	7.50866e-07	GTEx/v8/Colon_Sigmoid:GTEx/v8/Colon_Transverse	+	6.179e-33	rs8023822;rs922692;rs7163204;rs1809414;rs17487514;rs62010525;rs7177143;rs11634042	139	yes
CAD	ENSG00000117971	CHRNB4	15	78916461	79020096	-1	protein_coding	1143	CHRNB4	0.0186266	-0.177327	191	13.36	0	NA	NA	NA	NA	1.414e-31	rs8023822;rs3971872;rs922692;rs7163204;rs12442575;rs1809414;rs17487514;rs62010525;rs7177143	139	no
CAD	ENSG00000136378	ADAMTS7	15	79051545	79103773	-1	protein_coding	11173	ADAMTS7	2.98949e-07	NA	209	17.55	595	1.55945e-38	5.78924e-32	GTEx/v8/Adipose_Subcutaneous:GTEx/v8/Adipose_Visceral_Omentum:GTEx/v8/Cells_EBV-transformed_lymphocytes:GTEx/v8/Artery_Aorta:GTEx/v8/Artery_Coronary:GTEx/v8/Artery_Tibial:GTEx/v8/Colon_Transverse:GTEx/v8/Heart_Atrial_Appendage:GTEx/v8/Heart_Left_Ventricle:GTEx/v8/Spleen	-	3.257e-44	rs1809414;rs7177143;rs922692;rs3861180;rs3743058;rs11634042;rs58676916;rs67745769;rs7173743;rs8023822;rs62010525;rs56031815;rs28439027;rs28408315;rs11635498;rs117960007;rs7163204;rs17487514	139	no
CAD	ENSG00000185787	MORF4L1	15	79102829	79190475	1	protein_coding	10933	MORF4L1	0.802941	0.19137	346	16.68	487	5.28122e-17	1.64352e-12	GTEx/v8/Cells_EBV-transformed_lymphocytes:GTEx/v8/Whole_Blood:GTEx/v8/Artery_Aorta:GTEx/v8/Artery_Tibial:GTEx/v8/Pancreas	-	3.257e-44	rs11634042;rs3743058;rs58676916;rs67745769;rs7173743;rs118019212;rs28439027;rs56031815;rs28408315;rs112813907;rs11635498;rs117960007;rs1809414;rs7177143;rs922692	139	no
CAD	ENSG00000103811	CTSH	15	79213400	79241916	-1	protein_coding	1512	CTSH	3.17315e-06	0.548948	16	15.37	247	1.82405e-11	3.23004e-46	GTEx/v8/Adipose_Subcutaneous:GTEx/v8/Adipose_Visceral_Omentum:GTEx/v8/Cells_EBV-transformed_lymphocytes:GTEx/v8/Whole_Blood:GTEx/v8/Artery_Aorta:GTEx/v8/Artery_Tibial:GTEx/v8/Colon_Sigmoid:GTEx/v8/Colon_Transverse:GTEx/v8/Heart_Atrial_Appendage:GTEx/v8/Heart_Left_Ventricle:GTEx/v8/Liver:GTEx/v8/Lung:GTEx/v8/Pancreas:GTEx/v8/Pituitary:GTEx/v8/Spleen	-	3.257e-44	rs56031815;rs112813907;rs118019212;rs28408315;rs28439027;rs117960007;rs3861180;rs11635498;rs11634042;rs922692;rs67745769;rs7173743	139	no
CAD	ENSG00000156206	CFAP161	15	81299374	81441516	1	protein_coding	161502	CFAP161	0.835174	0.342015	6	0.878	5	3.33451e-10	3.84116e-09	GTEx/v8/Whole_Blood:GTEx/v8/Heart_Atrial_Appendage:GTEx/v8/Heart_Left_Ventricle:GTEx/v8/Lung:GTEx/v8/Spleen	+	2.626e-10	rs2683260	140	no
CAD	ENSG00000172349	IL16	15	81451916	81605104	1	protein_coding	3603	IL16	3.12224e-05	-0.147555	0	0	5	2.39002e-08	0.000154354	GTEx/v8/Heart_Left_Ventricle	+	2.626e-10	rs2683260	140	yes
CAD	ENSG00000140511	HAPLN3	15	89420519	89438857	-1	protein_coding	145864	HAPLN3	3.91722e-06	-0.101409	0	0	50	3.95329e-11	1.68063e-07	GTEx/v8/Artery_Aorta:GTEx/v8/Artery_Tibial	+	2.965e-13	rs2083459;rs8042271	141	yes
CAD	ENSG00000140545	MFGE8	15	89441916	89456642	-1	protein_coding	4240	MFGE8	0.000594282	0.17658	0	0	50	2.84634e-16	4.09375e-13	GTEx/v8/Artery_Aorta:GTEx/v8/Artery_Tibial:GTEx/v8/Lung	+	2.965e-13	rs2083459;rs8042271	141	yes
CAD	ENSG00000140526	ABHD2	15	89630690	89745591	1	protein_coding	11057	ABHD2	0.849464	-1.48263	0	0	42	2.18029e-05	0.0365019	GTEx/v8/Artery_Aorta	+	2.965e-13	rs2083459	141	yes
CAD	ENSG00000140564	FURIN	15	91411822	91426688	1	protein_coding	5045	FURIN	0.999933	-0.15638	45	17.36	31	1.82577e-09	8.08037e-06	GTEx/v8/Artery_Aorta:GTEx/v8/Artery_Tibial	+	1.209e-32	rs34050628;rs7171165;rs7497304;rs8039305;rs2521498	142	no
CAD	ENSG00000182511	FES	15	91426925	91439006	1	protein_coding	2242	FES	2.7739e-05	NA	42	17.36	59	5.43031e-23	1.16471e-17	GTEx/v8/Adipose_Subcutaneous:GTEx/v8/Adipose_Visceral_Omentum:GTEx/v8/Whole_Blood:GTEx/v8/Artery_Aorta:GTEx/v8/Artery_Coronary:GTEx/v8/Artery_Tibial:GTEx/v8/Colon_Transverse:GTEx/v8/Heart_Atrial_Appendage:GTEx/v8/Lung:GTEx/v8/Pancreas:GTEx/v8/Pituitary:GTEx/v8/Small_Intestine_Terminal_Ileum:GTEx/v8/Spleen	-	1.209e-32	rs7497304;rs8039305;rs2521498;rs34050628;rs7171165	142	no
CAD	ENSG00000196547	MAN2A2	15	91445448	91465814	1	protein_coding	4122	MAN2A2	3.60788e-09	1.15321	12	9.479	8	1.80698e-05	0.0244275	GTEx/v8/Artery_Aorta	+	2.702e-31	rs2521498;rs7497304	142	no
CAD	ENSG00000156968	MPV17L	16	15489611	15507125	1	protein_coding	255027	MPV17L	0.000500982	-0.394011	0	0	18	4.58165e-06	3.01833e-39	GTEx/v8/Adipose_Subcutaneous:GTEx/v8/Whole_Blood	+	2.54e-09	rs12691049	144	yes
CAD	ENSG00000133392	MYH11	16	15797029	15950890	-1	protein_coding	4629	MYH11	0.998956	-0.00180375	18	14.43	0	NA	NA	NA	NA	2.54e-09	rs12691049	144	no
CAD	ENSG00000102967	DHODH	16	72042487	72058954	1	protein_coding	1723	DHODH	0.0128239	0.964115	1	4.085	42	2.5838e-14	1.47842e-51	GTEx/v8/Adipose_Subcutaneous:GTEx/v8/Adipose_Visceral_Omentum:GTEx/v8/Artery_Aorta:GTEx/v8/Artery_Tibial:GTEx/v8/Colon_Sigmoid:GTEx/v8/Colon_Transverse:GTEx/v8/Heart_Left_Ventricle	+	7.835e-09	rs11648003;rs8055242	145	no
CAD	ENSG00000140830	TXNL4B	16	72078188	72128330	-1	protein_coding	54957	TXNL4B	0.0173065	-0.594229	5	11.07	4	6.71352e-05	1.26302e-36	GTEx/v8/Artery_Tibial	-	1.488e-08	rs11648003	145	no
CAD	ENSG00000257017	HP	16	72088491	72094954	1	protein_coding	3240	HP	0.0293907	1.0442	3	11.07	22	9.31495e-08	7.02265e-10	GTEx/v8/Adipose_Subcutaneous:GTEx/v8/Whole_Blood:GTEx/v8/Heart_Left_Ventricle:GTEx/v8/Liver:GTEx/v8/Lung	-	7.835e-09	rs11648003;rs8055242	145	no
CAD	ENSG00000261701	HPR	16	72088522	72111145	1	protein_coding	3250	HPR	2.94872e-07	-0.259845	4	11.07	40	1.51323e-16	1.02093e-17	GTEx/v8/Whole_Blood:GTEx/v8/Heart_Atrial_Appendage:GTEx/v8/Heart_Left_Ventricle	+	7.835e-09	rs11648003;rs8055242	145	no
CAD	ENSG00000140829	DHX38	16	72127461	72146811	1	protein_coding	9785	DHX38	1.03801e-06	0.106969	2	2.774	19	1.32939e-05	6.04844e-12	GTEx/v8/Adipose_Subcutaneous:GTEx/v8/Heart_Atrial_Appendage	+	3.921e-08	rs11648003;rs8055242	145	no
CAD	ENSG00000118557	PMFBP1	16	72146056	72210777	-1	protein_coding	83449	PMFBP1	NA	-0.0123066	2	2.774	0	NA	NA	NA	NA	3.921e-08	rs11648003	145	no
CAD	ENSG00000103091	WDR59	16	74907468	75034071	-1	protein_coding	79726	WDR59	3.44164e-11	-0.150884	0	0	3	6.65886e-06	7.9795e-25	GTEx/v8/Heart_Left_Ventricle	NA	NA	rs28439846;rs66502159;rs145490559	146	yes
CAD	ENSG00000184517	ZFP1	16	75182390	75206134	1	protein_coding	162239	ZFP1	0.00925162	1.36674	0	0	31	1.15362e-07	9.45478e-37	GTEx/v8/Adipose_Subcutaneous:GTEx/v8/Artery_Aorta:GTEx/v8/Artery_Tibial:GTEx/v8/Lung	+	4.993e-14	rs56095863;rs11639783;rs11648176;rs4888432	146	yes
CAD	ENSG00000168928	CTRB2	16	75237994	75241083	-1	protein_coding	440387	CTRB2	0.283515	-0.0505902	69	5.535	0	NA	NA	NA	NA	2.018e-12	rs28439846;rs56095863;rs9937988;rs66502159	146	no
CAD	ENSG00000168925	CTRB1	16	75252898	75258822	1	protein_coding	1504	CTRB1	0.00179667	0.202062	55	15.44	5	3.58723e-05	0.00810728	GTEx/v8/Artery_Aorta	+	1.405e-13	rs9937988;rs56095863;rs28439846;rs66502159;rs11648176;rs4888432	146	no
CAD	ENSG00000050820	BCAR1	16	75262928	75301951	-1	protein_coding	9564	BCAR1	0.992957	NA	45	15.88	550	4.98685e-27	1.78331e-21	GTEx/v8/Whole_Blood:GTEx/v8/Artery_Aorta:GTEx/v8/Artery_Tibial:GTEx/v8/Pituitary:GTEx/v8/Spleen	+	1.894e-20	rs56095863;rs28439846;rs66502159;rs11639783;rs11648176;rs467223;rs9937988;rs766522;rs145490559;rs4888432	146	no
CAD	ENSG00000153774	CFDP1	16	75327596	75467383	-1	protein_coding	10428	CFDP1	0.0849396	-0.00394538	409	16.27	540	2.62273e-32	2.85794e-25	GTEx/v8/Adipose_Subcutaneous:GTEx/v8/Adipose_Visceral_Omentum:GTEx/v8/Cells_EBV-transformed_lymphocytes:GTEx/v8/Whole_Blood:GTEx/v8/Artery_Coronary:GTEx/v8/Artery_Tibial:GTEx/v8/Colon_Sigmoid:GTEx/v8/Colon_Transverse:GTEx/v8/Heart_Atrial_Appendage:GTEx/v8/Heart_Left_Ventricle:GTEx/v8/Lung:GTEx/v8/Pancreas:GTEx/v8/Pituitary	-	1.894e-20	rs467223;rs11648176;rs11639783;rs766522;rs145490559;rs28439846;rs66502159;rs4888432	146	no
CAD	ENSG00000166822	TMEM170A	16	75476952	75499395	-1	protein_coding	124491	TMEM170A	0.000303172	0.822657	116	14.81	160	1.05331e-05	0.018081	GTEx/v8/Adipose_Subcutaneous:GTEx/v8/Colon_Transverse:GTEx/v8/Lung	-	1.136e-19	rs11648176;rs467223;rs145490559;rs766522;rs11639783;rs4888432	146	no
CAD	ENSG00000183196	CHST6	16	75510949	75529282	-1	protein_coding	4166	CHST6	0.000606607	-0.818681	34	9.024	1	5.14944e-06	3.7534e-08	GTEx/v8/Spleen	NA	4.993e-14	rs11648176;rs4888432;rs467223;rs11639783	146	no
CAD	ENSG00000197943	PLCG2	16	81772702	81991899	1	protein_coding	5336	PLCG2	0.999993	NA	61	7.852	7	3.18768e-05	6.11096e-07	GTEx/v8/Adipose_Visceral_Omentum	NA	7.762e-09	rs7189462	147	no
CAD	ENSG00000140945	CDH13	16	82660408	83830204	1	protein_coding	1012	CDH13	NA	-0.348066	58	11.18	58	1.75022e-28	2.11425e-26	GTEx/v8/Artery_Aorta:GTEx/v8/Artery_Tibial	+	1.108e-17	rs8046196;rs7500448;rs68166703	148	no
CAD	ENSG00000103248	MTHFSD	16	86563782	86588841	-1	protein_coding	64779	MTHFSD	3.7645e-09	1.14987	0	0	1	3.35667e-05	1.44965e-15	GTEx/v8/Colon_Sigmoid	NA	NA	rs299946	149	yes
CAD	ENSG00000185924	RTN4RL1	17	1837971	1928639	-1	protein_coding	146760	RTN4RL1	0.787531	NA	0	0	4	1.40123e-05	3.36301e-08	GTEx/v8/Adipose_Visceral_Omentum	NA	NA	rs9908259	150	yes
CAD	ENSG00000108963	DPH1	17	1933404	1946724	1	protein_coding	1801	DPH1	2.34177e-08	NA	0	0	24	1.48147e-07	1.28447e-30	GTEx/v8/Adipose_Subcutaneous:GTEx/v8/Artery_Aorta:GTEx/v8/Artery_Tibial:GTEx/v8/Colon_Transverse:GTEx/v8/Heart_Left_Ventricle:GTEx/v8/Pancreas	-	1.273e-12	rs12103726;rs9908259;rs2760750	150	yes
CAD	ENSG00000177374	HIC1	17	1957448	1962981	1	protein_coding	3090	HIC1	NA	NA	16	22.6	0	NA	NA	NA	NA	1.512e-10	rs9908259;rs67703045;rs3760229	150	no
CAD	ENSG00000070366	SMG6	17	1963133	2207065	-1	protein_coding	23293	SMG6	0.999935	-0.496661	416	23.1	7	2.73308e-05	0.0280645	GTEx/v8/Artery_Tibial	+	1.509e-19	rs9908259;rs67703045;rs3760229;rs4061660;rs903162;rs2760750;rs8072532;rs1563966;rs12103726	150	no
CAD	ENSG00000167720	SRR	17	2206677	2228554	1	protein_coding	63826	SRR	0.179017	NA	27	23.1	345	1.23765e-25	4.93154e-76	GTEx/v8/Adipose_Subcutaneous:GTEx/v8/Adipose_Visceral_Omentum:GTEx/v8/Cells_EBV-transformed_lymphocytes:GTEx/v8/Whole_Blood:GTEx/v8/Artery_Aorta:GTEx/v8/Artery_Coronary:GTEx/v8/Artery_Tibial:GTEx/v8/Colon_Sigmoid:GTEx/v8/Colon_Transverse:GTEx/v8/Heart_Atrial_Appendage:GTEx/v8/Heart_Left_Ventricle:GTEx/v8/Liver:GTEx/v8/Lung:GTEx/v8/Pancreas:GTEx/v8/Pituitary:GTEx/v8/Small_Intestine_Terminal_Ileum:GTEx/v8/Spleen	+	1.509e-19	rs12103726;rs1563966;rs903162;rs8072532;rs3760229;rs9908259;rs4061660;rs2760750	150	no
CAD	ENSG00000141258	SGSM2	17	2240792	2284352	1	protein_coding	9905	SGSM2	5.55963e-08	0.410082	0	0	172	1.29237e-07	2.73614e-06	GTEx/v8/Artery_Tibial	+	6.971e-18	rs903162;rs2760750;rs12103726;rs1563966	150	yes
CAD	ENSG00000070444	MNT	17	2287354	2304412	-1	protein_coding	4335	MNT	0.96048	-0.896443	0	0	9	2.37238e-05	0.00184459	GTEx/v8/Lung	+	3.028e-08	rs9908259	150	yes
CAD	ENSG00000127804	METTL16	17	2308856	2415185	-1	protein_coding	79066	METTL16	0.997289	-0.030354	0	0	2	9.82552e-05	9.94785e-06	GTEx/v8/Adipose_Subcutaneous	NA	NA	rs111529855	150	yes
CAD	ENSG00000007168	PAFAH1B1	17	2496504	2588909	1	protein_coding	5048	PAFAH1B1	0.999633	-1.25	122	15.94	34	4.25722e-06	0.0075872	GTEx/v8/Artery_Tibial	-	2.536e-08	rs111529855	150	no
CAD	ENSG00000132361	CLUH	17	2592680	2615957	-1	protein_coding	23277	CLUH	0.999702	-0.803719	1	15.94	0	NA	NA	NA	NA	NA	rs111529855	150	no
CAD	ENSG00000141030	COPS3	17	17150141	17184607	-1	protein_coding	8533	COPS3	0.992904	-0.36052	0	0	2	0.00018843	4.05453e-09	GTEx/v8/Artery_Tibial	NA	NA	rs12945496	151	yes
CAD	ENSG00000141026	MED9	17	17380300	17396540	1	protein_coding	55090	MED9	0.315749	-0.384533	0	0	1	1.91065e-05	0.0188341	GTEx/v8/Whole_Blood	NA	NA	rs12945496	151	yes
CAD	ENSG00000133027	PEMT	17	17408877	17495022	-1	protein_coding	10400	PEMT	0.367753	-0.575574	4	14.71	141	1.11415e-11	3.09827e-21	GTEx/v8/Adipose_Subcutaneous:GTEx/v8/Adipose_Visceral_Omentum:GTEx/v8/Whole_Blood:GTEx/v8/Colon_Transverse:GTEx/v8/Heart_Left_Ventricle:GTEx/v8/Lung	+	3.152e-09	rs12945496;rs9897596;rs13306736;rs854769	151	no
CAD	ENSG00000108557	RAI1	17	17584787	17714767	1	protein_coding	10743	RAI1	0.999136	NA	58	18.7	37	2.47662e-07	0.00201534	GTEx/v8/Liver	-	2.596e-09	rs9897596;rs12945496;rs13306736	151	no
CAD	ENSG00000072310	SREBF1	17	17713713	17740325	-1	protein_coding	6720	SREBF1	0.985658	-0.309371	50	14.58	407	3.02536e-36	6.34681e-29	GTEx/v8/Adipose_Subcutaneous:GTEx/v8/Whole_Blood:GTEx/v8/Artery_Aorta:GTEx/v8/Artery_Tibial:GTEx/v8/Heart_Left_Ventricle	+	6.92e-10	rs13306736;rs854769;rs9897596;rs12945496	151	no
CAD	ENSG00000175662	TOM1L2	17	17746828	17875736	-1	protein_coding	146691	TOM1L2	0.414476	-0.0316627	168	17.34	421	1.73469e-29	4.88412e-23	GTEx/v8/Adipose_Subcutaneous:GTEx/v8/Adipose_Visceral_Omentum:GTEx/v8/Whole_Blood:GTEx/v8/Artery_Aorta:GTEx/v8/Artery_Coronary:GTEx/v8/Artery_Tibial:GTEx/v8/Colon_Sigmoid:GTEx/v8/Colon_Transverse:GTEx/v8/Heart_Atrial_Appendage:GTEx/v8/Lung:GTEx/v8/Pituitary:GTEx/v8/Spleen	-	6.92e-10	rs13306736;rs854769;rs12945496;rs9897596	151	no
CAD	ENSG00000171962	DRC3	17	17876127	17920203	1	protein_coding	83450	DRC3	6.08743e-06	0.121792	65	25.8	209	7.79068e-07	4.11078e-22	GTEx/v8/Artery_Tibial:GTEx/v8/Heart_Left_Ventricle:GTEx/v8/Pancreas	+	7.01e-10	rs13306736;rs854769	151	no
CAD	ENSG00000171953	ATPAF2	17	17880723	17942523	-1	protein_coding	91647	ATPAF2	0.00143054	-0.70191	87	25.8	295	2.05049e-10	4.81128e-11	GTEx/v8/Adipose_Visceral_Omentum:GTEx/v8/Whole_Blood:GTEx/v8/Artery_Aorta:GTEx/v8/Colon_Transverse:GTEx/v8/Heart_Atrial_Appendage:GTEx/v8/Heart_Left_Ventricle:GTEx/v8/Lung:GTEx/v8/Spleen	+	7.01e-10	rs13306736;rs854769;rs9897596	151	no
CAD	ENSG00000141034	GID4	17	17942606	17971718	1	protein_coding	79018	GID4	0.937456	-1.87294	58	15.93	0	NA	NA	NA	NA	1.034e-08	rs854769;rs13306736	151	no
CAD	ENSG00000108591	DRG2	17	17991200	18011285	1	protein_coding	1819	DRG2	0.148077	-0.609767	50	13.71	213	1.94836e-13	8.94313e-15	GTEx/v8/Adipose_Subcutaneous:GTEx/v8/Adipose_Visceral_Omentum:GTEx/v8/Whole_Blood:GTEx/v8/Artery_Aorta:GTEx/v8/Artery_Tibial:GTEx/v8/Colon_Transverse:GTEx/v8/Lung:GTEx/v8/Pituitary:GTEx/v8/Small_Intestine_Terminal_Ileum:GTEx/v8/Spleen	-	6.92e-10	rs854769;rs13306736;rs9897596;rs12945496	151	no
CAD	ENSG00000091536	MYO15A	17	18012020	18083116	1	protein_coding	51168	MYO15A	NA	-0.0449151	38	20.9	398	8.32685e-11	1.10133e-06	GTEx/v8/Pituitary:GTEx/v8/Small_Intestine_Terminal_Ileum	+	6.92e-10	rs854769;rs13306736;rs9897596;rs12945496	151	no
CAD	ENSG00000091542	ALKBH5	17	18086392	18113268	1	protein_coding	54890	ALKBH5	0.803935	0.479105	0	0	261	3.2282e-07	2.27577e-32	GTEx/v8/Adipose_Subcutaneous:GTEx/v8/Artery_Aorta:GTEx/v8/Artery_Tibial:GTEx/v8/Heart_Atrial_Appendage:GTEx/v8/Lung:GTEx/v8/Pancreas	-	6.92e-10	rs13306736;rs854769	151	yes
CAD	ENSG00000131899	LLGL1	17	18128901	18148189	1	protein_coding	3996	LLGL1	0.977463	NA	0	0	2	4.95753e-05	9.96816e-07	GTEx/v8/Artery_Tibial:GTEx/v8/Liver	NA	NA	rs854769	151	yes
CAD	ENSG00000177427	MIEF2	17	18163848	18169866	1	protein_coding	125170	MIEF2	0.0770145	-0.613688	0	0	4	5.13959e-05	2.99716e-05	GTEx/v8/Whole_Blood:GTEx/v8/Heart_Atrial_Appendage	NA	NA	rs9897596;rs12945496;rs854769	151	yes
CAD	ENSG00000171928	TVP23B	17	18684308	18710027	1	protein_coding	51030	TVP23B	0.429733	0.710895	0	0	26	4.46228e-05	1.59094e-100	GTEx/v8/Adipose_Subcutaneous:GTEx/v8/Artery_Aorta:GTEx/v8/Artery_Tibial	+	6.92e-10	rs13306736;rs854769	151	yes
CAD	ENSG00000168792	ABHD15	17	27887565	27894155	-1	protein_coding	116236	ABHD15	0.00179013	-1.24972	0	0	4	0.000160941	3.62393e-05	GTEx/v8/Adipose_Subcutaneous	NA	NA	rs11080107	152	yes
CAD	ENSG00000167543	TP53I13	17	27893070	27900175	1	protein_coding	90313	TP53I13	0.0627343	NA	0	0	43	2.91073e-08	8.32882e-26	GTEx/v8/Adipose_Subcutaneous:GTEx/v8/Artery_Aorta:GTEx/v8/Artery_Tibial:GTEx/v8/Colon_Transverse:GTEx/v8/Heart_Atrial_Appendage:GTEx/v8/Lung:GTEx/v8/Pancreas:GTEx/v8/Small_Intestine_Terminal_Ileum:GTEx/v8/Spleen	-	5.84e-12	rs11080107;rs71371126	152	yes
CAD	ENSG00000108262	GIT1	17	27900487	27921072	-1	protein_coding	28964	GIT1	0.999303	-0.929335	6	7.466	231	1.40798e-23	8.36047e-20	GTEx/v8/Cells_EBV-transformed_lymphocytes:GTEx/v8/Whole_Blood:GTEx/v8/Spleen	+	5.84e-12	rs11080107;rs71371126	152	no
CAD	ENSG00000198720	ANKRD13B	17	27916787	27941779	1	protein_coding	124930	ANKRD13B	0.970861	-0.678915	13	10.68	231	3.40878e-12	1.52317e-18	GTEx/v8/Adipose_Subcutaneous:GTEx/v8/Adipose_Visceral_Omentum:GTEx/v8/Artery_Tibial:GTEx/v8/Heart_Atrial_Appendage:GTEx/v8/Lung	+	5.84e-12	rs11080107;rs71371126	152	no
CAD	ENSG00000167549	CORO6	17	27941774	27949925	-1	protein_coding	84940	CORO6	3.14029e-05	-0.498787	12	22.4	95	1.26094e-06	0.000932956	GTEx/v8/Whole_Blood:GTEx/v8/Artery_Tibial:GTEx/v8/Pituitary	+	5.84e-12	rs11080107;rs71371126	152	no
CAD	ENSG00000141298	SSH2	17	27952956	28257294	-1	protein_coding	85464	SSH2	0.999753	-1.15327	130	22.4	228	6.49057e-19	3.2091e-14	GTEx/v8/Whole_Blood:GTEx/v8/Artery_Tibial:GTEx/v8/Colon_Transverse:GTEx/v8/Lung	-	5.84e-12	rs11080107;rs71371126	152	no
CAD	ENSG00000176927	EFCAB5	17	28256218	28435470	1	protein_coding	374786	EFCAB5	7.41784e-16	-0.250082	91	16.74	232	1.35109e-20	1.36185e-15	GTEx/v8/Adipose_Subcutaneous:GTEx/v8/Artery_Aorta:GTEx/v8/Artery_Tibial:GTEx/v8/Colon_Sigmoid:GTEx/v8/Colon_Transverse:GTEx/v8/Lung:GTEx/v8/Small_Intestine_Terminal_Ileum:GTEx/v8/Spleen	-	5.84e-12	rs11080107;rs71371126	152	no
CAD	ENSG00000126653	NSRP1	17	28442539	28513493	1	protein_coding	84081	NSRP1	0.104802	-0.0263142	46	16.74	21	2.16373e-05	0.0201391	GTEx/v8/Pituitary:GTEx/v8/Spleen	NA	NA	rs11080107	152	no
CAD	ENSG00000108576	SLC6A4	17	28521337	28563020	-1	protein_coding	6532	SLC6A4	0.85488	-0.640658	14	12.28	4	0.00021644	0.0061989	GTEx/v8/Adipose_Subcutaneous	NA	NA	rs11080107;rs71371126	152	no
CAD	ENSG00000108578	BLMH	17	28575218	28619074	-1	protein_coding	642	BLMH	0.00956069	NA	0	0	223	5.17984e-07	2.40384e-13	GTEx/v8/Whole_Blood:GTEx/v8/Artery_Tibial	-	5.84e-12	rs11080107;rs71371126	152	yes
CAD	ENSG00000108587	GOSR1	17	28804380	28854610	1	protein_coding	9527	GOSR1	0.450938	-1.46031	0	0	213	1.51495e-08	2.74774e-10	GTEx/v8/Adipose_Subcutaneous:GTEx/v8/Adipose_Visceral_Omentum:GTEx/v8/Pituitary	+	5.84e-12	rs11080107;rs71371126	152	yes
CAD	ENSG00000176390	CRLF3	17	29096406	29151794	-1	protein_coding	51379	CRLF3	0.975929	2.09824	0	0	154	2.56073e-06	9.91383e-20	GTEx/v8/Artery_Tibial	NA	NA	rs11080107	152	yes
CAD	ENSG00000141756	FKBP10	17	39968932	39979465	1	protein_coding	60681	FKBP10	0.000807425	-0.0785425	0	0	1	0.000154458	0.00269391	GTEx/v8/Adipose_Visceral_Omentum	NA	NA	rs1905339	153	yes
CAD	ENSG00000108771	DHX58	17	40253422	40264751	-1	protein_coding	79132	DHX58	7.28555e-08	0.278801	32	14.03	92	2.38081e-54	4.57685e-46	GTEx/v8/Adipose_Subcutaneous:GTEx/v8/Adipose_Visceral_Omentum:GTEx/v8/Cells_EBV-transformed_lymphocytes:GTEx/v8/Whole_Blood:GTEx/v8/Artery_Aorta:GTEx/v8/Artery_Coronary:GTEx/v8/Artery_Tibial:GTEx/v8/Colon_Sigmoid:GTEx/v8/Colon_Transverse:GTEx/v8/Heart_Atrial_Appendage:GTEx/v8/Heart_Left_Ventricle:GTEx/v8/Lung:GTEx/v8/Pancreas:GTEx/v8/Pituitary:GTEx/v8/Small_Intestine_Terminal_Ileum:GTEx/v8/Spleen	-	4.504e-10	rs2158067;rs3744484;rs1905339	153	no
CAD	ENSG00000108773	KAT2A	17	40265126	40273376	-1	protein_coding	2648	KAT2A	0.408332	-0.658677	41	22.4	0	NA	NA	NA	NA	4.504e-10	rs2158067;rs3744484	153	no
CAD	ENSG00000108774	RAB5C	17	40276994	40307035	-1	protein_coding	5878	RAB5C	0.82657	-0.36267	47	22.4	56	3.74032e-24	4.03276e-19	GTEx/v8/Adipose_Subcutaneous:GTEx/v8/Adipose_Visceral_Omentum:GTEx/v8/Artery_Tibial:GTEx/v8/Colon_Sigmoid:GTEx/v8/Colon_Transverse:GTEx/v8/Heart_Atrial_Appendage:GTEx/v8/Heart_Left_Ventricle:GTEx/v8/Lung:GTEx/v8/Pancreas:GTEx/v8/Spleen	+	4.504e-10	rs3744484;rs2158067	153	no
CAD	ENSG00000089558	KCNH4	17	40308909	40333296	-1	protein_coding	23415	KCNH4	0.999979	-0.452983	0	0	58	1.96148e-17	6.2332e-13	GTEx/v8/Adipose_Subcutaneous:GTEx/v8/Adipose_Visceral_Omentum:GTEx/v8/Artery_Tibial:GTEx/v8/Colon_Sigmoid:GTEx/v8/Colon_Transverse:GTEx/v8/Heart_Left_Ventricle:GTEx/v8/Lung	+	4.504e-10	rs2158067;rs3744484;rs1905339	153	yes
CAD	ENSG00000168610	STAT3	17	40465342	40540586	-1	protein_coding	6774	STAT3	0.999989	-0.485533	0	0	7	0.000207411	0.000129871	GTEx/v8/Adipose_Subcutaneous:GTEx/v8/Artery_Tibial	NA	NA	rs1905339	153	yes
CAD	ENSG00000177469	CAVIN1	17	40554470	40575535	-1	protein_coding	284119	CAVIN1	0.020881	1.33164	37	13.14	90	2.49941e-09	1.21823e-05	GTEx/v8/Colon_Sigmoid:GTEx/v8/Heart_Left_Ventricle	+	1.021e-09	rs1905339	153	no
CAD	ENSG00000033627	ATP6V0A1	17	40610862	40674629	1	protein_coding	535	ATP6V0A1	0.99725	-0.758472	8	9.261	11	2.84011e-05	0.000150481	GTEx/v8/Whole_Blood	+	5.202e-10	rs1905339;rs2158067;rs3744484	153	no
CAD	ENSG00000108784	NAGLU	17	40688190	40696467	1	protein_coding	4669	NAGLU	0.000404074	-0.172574	10	12.77	91	2.47172e-29	6.82764e-24	GTEx/v8/Adipose_Subcutaneous:GTEx/v8/Adipose_Visceral_Omentum:GTEx/v8/Whole_Blood:GTEx/v8/Artery_Aorta:GTEx/v8/Artery_Coronary:GTEx/v8/Artery_Tibial:GTEx/v8/Colon_Sigmoid:GTEx/v8/Colon_Transverse:GTEx/v8/Heart_Atrial_Appendage:GTEx/v8/Heart_Left_Ventricle:GTEx/v8/Lung:GTEx/v8/Pancreas:GTEx/v8/Pituitary:GTEx/v8/Small_Intestine_Terminal_Ileum:GTEx/v8/Spleen	-	1.021e-09	rs1905339	153	no
CAD	ENSG00000108786	HSD17B1	17	40701232	40707231	1	protein_coding	3292	HSD17B1	0.0560175	0.62136	6	12.77	24	2.30505e-07	1.10823e-23	GTEx/v8/Adipose_Subcutaneous:GTEx/v8/Artery_Aorta:GTEx/v8/Artery_Tibial:GTEx/v8/Colon_Sigmoid:GTEx/v8/Colon_Transverse	-	8.44e-09	rs1905339	153	no
CAD	ENSG00000068120	COASY	17	40713485	40718295	1	protein_coding	80347	COASY	1.04516e-07	-0.263124	6	22	30	9.61748e-06	0.000578667	GTEx/v8/Colon_Sigmoid	+	8.44e-09	rs1905339	153	no
CAD	ENSG00000108788	MLX	17	40719086	40725257	1	protein_coding	6945	MLX	0.469292	-0.623772	7	22	36	9.84621e-06	4.48523e-27	GTEx/v8/Whole_Blood:GTEx/v8/Lung:GTEx/v8/Spleen	+	1.021e-09	rs1905339	153	no
CAD	ENSG00000131470	PSMC3IP	17	40724333	40729849	-1	protein_coding	29893	PSMC3IP	0.000192545	-0.658299	7	22	53	1.98261e-07	4.22338e-06	GTEx/v8/Pancreas:GTEx/v8/Spleen	+	8.44e-09	rs1905339	153	no
CAD	ENSG00000141699	RETREG3	17	40731531	40762641	-1	protein_coding	162427	RETREG3	0.145899	-0.620339	10	22	88	9.23887e-08	3.02133e-06	GTEx/v8/Artery_Aorta:GTEx/v8/Artery_Tibial:GTEx/v8/Pancreas	+	1.021e-09	rs1905339	153	no
CAD	ENSG00000131462	TUBG1	17	40761694	40767252	1	protein_coding	7283	TUBG1	0.975923	-0.356639	5	8.666	27	1.76848e-06	0.00403556	GTEx/v8/Pancreas	+	8.44e-09	rs1905339	153	no
CAD	ENSG00000037042	TUBG2	17	40811323	40819024	1	protein_coding	27175	TUBG2	0.00431002	-0.743554	5	9.909	91	2.87836e-27	8.20151e-33	GTEx/v8/Adipose_Subcutaneous:GTEx/v8/Adipose_Visceral_Omentum:GTEx/v8/Artery_Aorta:GTEx/v8/Artery_Coronary:GTEx/v8/Artery_Tibial:GTEx/v8/Colon_Sigmoid:GTEx/v8/Heart_Atrial_Appendage:GTEx/v8/Heart_Left_Ventricle:GTEx/v8/Lung:GTEx/v8/Pituitary	-	1.021e-09	rs1905339	153	no
CAD	ENSG00000068137	PLEKHH3	17	40819932	40829048	-1	protein_coding	79990	PLEKHH3	0.00376066	NA	4	9.909	0	NA	NA	NA	NA	NA	rs1905339	153	no
CAD	ENSG00000184451	CCR10	17	40830907	40835935	-1	protein_coding	2826	CCR10	0.00620605	NA	2	8.337	0	NA	NA	NA	NA	NA	rs1905339	153	no
CAD	ENSG00000108797	CNTNAP1	17	40834631	40851832	1	protein_coding	8506	CNTNAP1	0.00410876	-0.621513	2	8.337	91	2.93263e-16	9.84432e-55	GTEx/v8/Whole_Blood:GTEx/v8/Artery_Aorta:GTEx/v8/Artery_Tibial:GTEx/v8/Colon_Transverse:GTEx/v8/Heart_Atrial_Appendage:GTEx/v8/Lung:GTEx/v8/Pancreas	+	1.021e-09	rs1905339	153	no
CAD	ENSG00000126581	BECN1	17	40962152	40985367	-1	protein_coding	8678	BECN1	0.998698	-0.469388	0	0	22	1.30924e-05	1.31039e-09	GTEx/v8/Adipose_Subcutaneous:GTEx/v8/Adipose_Visceral_Omentum:GTEx/v8/Cells_EBV-transformed_lymphocytes	+	4.504e-10	rs2158067;rs3744484;rs1905339	153	yes
CAD	ENSG00000131471	AOC3	17	41003201	41010147	1	protein_coding	8639	AOC3	6.46996e-09	-0.500554	0	0	38	3.54914e-05	0.0019905	GTEx/v8/Adipose_Subcutaneous	NA	NA	rs1905339	153	yes
CAD	ENSG00000131482	G6PC1	17	41052814	41065386	1	protein_coding	2538	G6PC1	0.00181136	-0.0289829	0	0	15	0.000315409	3.536e-09	GTEx/v8/Artery_Tibial	NA	NA	rs1905339	153	yes
CAD	ENSG00000068079	IFI35	17	41158742	41166473	1	protein_coding	3430	IFI35	5.69697e-08	0.0103923	0	0	12	6.4874e-05	0.00496735	GTEx/v8/Colon_Transverse	-	1.243e-09	rs2158067;rs3744484	153	yes
CAD	ENSG00000120071	KANSL1	17	44107282	44302733	-1	protein_coding	284058	KANSL1	0.999734	0.0589452	0	0	5	0.000284205	6.72547e-40	GTEx/v8/Artery_Tibial	NA	NA	rs17608766	154	yes
CAD	ENSG00000108379	WNT3	17	44839872	44910520	-1	protein_coding	7473	WNT3	0.946108	-0.191111	0	0	9	6.32475e-06	1.5414e-26	GTEx/v8/Adipose_Subcutaneous	+	1.685e-09	rs17608766	154	yes
CAD	ENSG00000158955	WNT9B	17	44910567	44964096	1	protein_coding	7484	WNT9B	0.0516168	NA	1	6.018	0	NA	NA	NA	NA	NA	rs17608766	154	no
CAD	ENSG00000108433	GOSR2	17	45000483	45105003	1	protein_coding	9570	GOSR2	0.000289194	0.147391	30	19	51	5.56772e-08	6.16987e-12	GTEx/v8/Liver:GTEx/v8/Spleen	+	1.685e-09	rs17608766	154	no
CAD	ENSG00000179673	RPRML	17	45055523	45056614	-1	protein_coding	388394	RPRML	0.421295	NA	7	10.16	56	1.3491e-10	8.41946e-15	GTEx/v8/Adipose_Subcutaneous:GTEx/v8/Artery_Aorta:GTEx/v8/Artery_Coronary:GTEx/v8/Pancreas	-	1.685e-09	rs17608766	154	no
CAD	ENSG00000004897	CDC27	17	45195069	45266788	-1	protein_coding	996	CDC27	0.486673	-0.787143	1	11.9	0	NA	NA	NA	NA	NA	rs17608766	154	no
CAD	ENSG00000259207	ITGB3	17	45331212	45421658	1	protein_coding	3690	ITGB3	0.1417	-0.214709	3	4.359	0	NA	NA	NA	NA	4.762e-08	rs16948321	154	no
CAD	ENSG00000178852	EFCAB13	17	45400656	45518678	1	protein_coding	124989	EFCAB13	8.21992e-19	-0.190445	3	4.359	0	NA	NA	NA	NA	4.133e-08	rs16948321	154	no
CAD	ENSG00000141279	NPEPPS	17	45600308	45700642	1	protein_coding	9520	NPEPPS	0.999906	-0.210177	1	0.139	0	NA	NA	NA	NA	NA	rs16948321	154	no
CAD	ENSG00000108424	KPNB1	17	45726842	45762871	1	protein_coding	3837	KPNB1	0.999994	-0.517927	1	6.969	0	NA	NA	NA	NA	NA	rs16948321	154	no
CAD	ENSG00000198933	TBKBP1	17	45771447	45789416	1	protein_coding	9755	TBKBP1	0.0383778	-1.54619	2	1.481	9	5.63823e-05	5.36782e-67	GTEx/v8/Artery_Tibial	-	3.154e-08	rs16948321	154	no
CAD	ENSG00000108465	CDK5RAP3	17	46045176	46059140	1	protein_coding	80279	CDK5RAP3	2.86539e-12	0.440978	0	0	130	2.45648e-05	1.33903e-07	GTEx/v8/Colon_Transverse	+	1.906e-10	rs12940898	154	yes
CAD	ENSG00000005243	COPZ2	17	46103533	46115392	-1	protein_coding	51226	COPZ2	0.00170949	NA	0	0	9	4.09541e-05	0.000496976	GTEx/v8/Adipose_Visceral_Omentum	-	3.154e-08	rs16948321;rs113208880	154	yes
CAD	ENSG00000141293	SKAP1	17	46210802	46507637	-1	protein_coding	8631	SKAP1	0.00030184	NA	1	1.351	0	NA	NA	NA	NA	4.939e-08	rs113208880	154	no
CAD	ENSG00000173917	HOXB2	17	46618256	46623441	-1	protein_coding	3212	HOXB2	0.00183831	0.974079	0	0	3	1.10878e-07	1.39555e-62	GTEx/v8/Whole_Blood:GTEx/v8/Lung	+	4.939e-08	rs113208880;rs1962412	154	yes
CAD	ENSG00000120093	HOXB3	17	46626232	46682274	-1	protein_coding	3213	HOXB3	0.610993	-1.0207	0	0	1	0.000104373	0.0196084	GTEx/v8/Artery_Tibial	+	5.864e-12	rs11655587	154	yes
CAD	ENSG00000170703	TTLL6	17	46839597	46894576	-1	protein_coding	284076	TTLL6	7.48858e-08	-0.209165	60	12.87	304	7.20463e-15	1.08353e-12	GTEx/v8/Adipose_Subcutaneous:GTEx/v8/Adipose_Visceral_Omentum:GTEx/v8/Artery_Tibial:GTEx/v8/Colon_Sigmoid:GTEx/v8/Colon_Transverse:GTEx/v8/Heart_Atrial_Appendage:GTEx/v8/Heart_Left_Ventricle:GTEx/v8/Lung	-	5.864e-12	rs1962412;rs12940898;rs8067392;rs55797392;rs2289636;rs11655587;rs113208880	154	no
CAD	ENSG00000136436	CALCOCO2	17	46908350	46943884	1	protein_coding	10241	CALCOCO2	0.0317625	0.266767	10	5.287	138	5.6965e-07	8.97851e-06	GTEx/v8/Whole_Blood:GTEx/v8/Colon_Transverse	-	6.201e-12	rs1962412;rs12940898;rs55797392	154	no
CAD	ENSG00000159199	ATP5MC1	17	46970127	46973233	1	protein_coding	516	ATP5MC1	0.327526	-0.0240793	50	22.1	310	1.0033e-43	1.75691e-36	GTEx/v8/Adipose_Visceral_Omentum:GTEx/v8/Whole_Blood:GTEx/v8/Artery_Tibial:GTEx/v8/Colon_Sigmoid:GTEx/v8/Colon_Transverse:GTEx/v8/Heart_Atrial_Appendage:GTEx/v8/Heart_Left_Ventricle:GTEx/v8/Liver:GTEx/v8/Pituitary:GTEx/v8/Small_Intestine_Terminal_Ileum	+	5.864e-12	rs1962412;rs12940898;rs55797392;rs11655587;rs8067392;rs2289636	154	no
CAD	ENSG00000159202	UBE2Z	17	46985731	47006418	1	protein_coding	65264	UBE2Z	0.927559	0.175157	99	19.46	286	3.40989e-45	2.85102e-37	GTEx/v8/Adipose_Subcutaneous:GTEx/v8/Cells_EBV-transformed_lymphocytes:GTEx/v8/Whole_Blood:GTEx/v8/Colon_Transverse:GTEx/v8/Liver:GTEx/v8/Lung:GTEx/v8/Small_Intestine_Terminal_Ileum:GTEx/v8/Spleen	-	6.201e-12	rs1962412;rs12940898;rs55797392;rs8067392;rs11655587;rs2289636	154	no
CAD	ENSG00000159210	SNF8	17	47006678	47022479	-1	protein_coding	11267	SNF8	0.290874	1.13061	87	19.46	265	4.34994e-14	6.7911e-10	GTEx/v8/Adipose_Subcutaneous:GTEx/v8/Adipose_Visceral_Omentum:GTEx/v8/Artery_Aorta:GTEx/v8/Artery_Coronary:GTEx/v8/Artery_Tibial:GTEx/v8/Colon_Transverse:GTEx/v8/Heart_Left_Ventricle:GTEx/v8/Lung:GTEx/v8/Pancreas:GTEx/v8/Pituitary:GTEx/v8/Spleen	+	6.201e-12	rs12940898;rs1962412;rs113208880;rs55797392;rs11655587	154	no
CAD	ENSG00000159224	GIP	17	47035916	47045958	-1	protein_coding	2695	GIP	0.162839	0.403028	64	16.46	0	NA	NA	NA	NA	1.331e-11	rs12940898;rs1962412;rs8067392;rs55797392	154	no
CAD	ENSG00000159217	IGF2BP1	17	47074774	47133012	1	protein_coding	10642	IGF2BP1	0.998574	-1.70191	72	19.98	0	NA	NA	NA	NA	5.864e-12	rs8067392;rs55797392;rs2289636;rs11655587	154	no
CAD	ENSG00000167083	GNGT2	17	47280153	47287936	-1	protein_coding	2793	GNGT2	0.173048	0.281504	3	6.108	115	3.63368e-09	1.69927e-05	GTEx/v8/Adipose_Subcutaneous:GTEx/v8/Whole_Blood:GTEx/v8/Artery_Aorta:GTEx/v8/Colon_Transverse:GTEx/v8/Heart_Atrial_Appendage:GTEx/v8/Heart_Left_Ventricle:GTEx/v8/Lung:GTEx/v8/Spleen	+	1.254e-15	rs7222840;rs62076439;rs12602769;rs2906100;rs11650975;rs4987082;rs2898883;rs8079832	154	no
CAD	ENSG00000108798	ABI3	17	47287589	47300587	1	protein_coding	51225	ABI3	0.027711	-0.453438	4	6.108	0	NA	NA	NA	NA	3.887e-09	rs7222840	154	no
CAD	ENSG00000173868	PHOSPHO1	17	47300724	47308128	-1	protein_coding	162466	PHOSPHO1	0.631109	-0.624653	1	0.89	0	NA	NA	NA	NA	NA	rs7222840	154	no
CAD	ENSG00000198740	ZNF652	17	47366568	47439835	-1	protein_coding	22834	ZNF652	0.97074	0.214055	117	19.07	125	2.90629e-11	1.91987e-07	GTEx/v8/Adipose_Subcutaneous:GTEx/v8/Artery_Aorta:GTEx/v8/Artery_Tibial:GTEx/v8/Colon_Sigmoid:GTEx/v8/Pancreas	-	1.254e-15	rs2906100;rs62076439;rs12602769;rs11650975;rs7222840;rs2671654;rs4987082;rs2898883;rs8079832	154	no
CAD	ENSG00000167085	PHB1	17	47481414	47492246	-1	protein_coding	5245	PHB1	0.821632	-0.186505	32	17.46	0	NA	NA	NA	NA	3.675e-15	rs2671654;rs4987082;rs2898883;rs8079832	154	no
CAD	ENSG00000176358	TAC4	17	47915671	47925379	-1	protein_coding	255061	TAC4	0.0419589	-0.368983	0	0	1	4.71818e-05	1.89657e-05	GTEx/v8/Pancreas	NA	NA	rs4987082	154	yes
CAD	ENSG00000141376	BCAS3	17	58754814	59470199	1	protein_coding	54828	BCAS3	0.998848	-0.434508	563	20.3	28	3.24284e-05	4.1376e-14	GTEx/v8/Whole_Blood:GTEx/v8/Artery_Tibial	+	1.89e-12	rs28629957;rs77371917;rs9905761;rs72844913;rs7212526	155	no
CAD	ENSG00000136478	TEX2	17	62224587	62340661	-1	protein_coding	55852	TEX2	0.44098	-1.03795	0	0	61	4.3547e-09	3.46167e-12	GTEx/v8/Artery_Tibial:GTEx/v8/Colon_Sigmoid:GTEx/v8/Pancreas	-	1.005e-12	rs11079536;rs1867625;rs7225219	156	yes
CAD	ENSG00000141337	ARSG	17	66255323	66418872	1	protein_coding	22901	ARSG	1.55401e-05	-0.0731462	1	0.637	3	4.49642e-05	2.44129e-41	GTEx/v8/Artery_Tibial	-	2.205e-09	rs2952286	157	no
CAD	ENSG00000070540	WIPI1	17	66417089	66453654	-1	protein_coding	55062	WIPI1	0.5235	NA	19	18.81	10	5.20666e-06	0.000899982	GTEx/v8/Liver	+	1.472e-08	rs2952286	157	no
CAD	ENSG00000108946	PRKAR1A	17	66507921	66547460	1	protein_coding	5573	PRKAR1A	0.999223	-0.526046	6	5.718	42	7.74293e-34	8.48778e-28	GTEx/v8/Adipose_Subcutaneous:GTEx/v8/Whole_Blood:GTEx/v8/Artery_Aorta:GTEx/v8/Artery_Coronary:GTEx/v8/Artery_Tibial:GTEx/v8/Heart_Atrial_Appendage:GTEx/v8/Heart_Left_Ventricle	-	2.205e-09	rs2952286	157	no
CAD	ENSG00000108950	FAM20A	17	66531254	66597530	-1	protein_coding	54757	FAM20A	0.00250112	NA	0	0	42	5.9756e-07	6.20985e-56	GTEx/v8/Whole_Blood:GTEx/v8/Colon_Transverse:GTEx/v8/Heart_Left_Ventricle	+	2.205e-09	rs2952286	157	yes
CAD	ENSG00000177885	GRB2	17	73314157	73401790	-1	protein_coding	2885	GRB2	0.549681	-2.00465	0	0	1	6.77879e-05	0.0109137	GTEx/v8/Adipose_Visceral_Omentum	NA	NA	rs56000661	158	yes
CAD	ENSG00000108479	GALK1	17	73747675	73761792	-1	protein_coding	2584	GALK1	0.000940521	0.270557	0	0	90	4.57673e-19	1.2142e-14	GTEx/v8/Whole_Blood:GTEx/v8/Liver	-	7.448e-09	rs56000661	158	yes
CAD	ENSG00000132475	H3-3B	17	73772515	73781974	-1	protein_coding	3021	H3-3B	0.809725	0.389814	2	4.558	0	NA	NA	NA	NA	NA	rs56000661	158	no
CAD	ENSG00000132478	UNK	17	73780681	73821886	1	protein_coding	85451	UNK	0.994321	-0.431197	7	20.4	6	1.99086e-05	0.00272038	GTEx/v8/Whole_Blood	NA	NA	rs56000661	158	no
CAD	ENSG00000092929	UNC13D	17	73823306	73840798	-1	protein_coding	201294	UNC13D	2.52003e-12	-0.305296	31	20.4	90	1.30069e-30	3.65541e-24	GTEx/v8/Adipose_Visceral_Omentum:GTEx/v8/Whole_Blood:GTEx/v8/Colon_Sigmoid:GTEx/v8/Lung:GTEx/v8/Spleen	-	7.448e-09	rs56000661	158	no
CAD	ENSG00000132471	WBP2	17	73841780	73852588	-1	protein_coding	23558	WBP2	0.0896182	-0.534164	41	11.91	41	1.44152e-06	4.71521e-13	GTEx/v8/Adipose_Subcutaneous:GTEx/v8/Lung	-	7.448e-09	rs56000661	158	no
CAD	ENSG00000132481	TRIM47	17	73870242	73874656	-1	protein_coding	91107	TRIM47	0.321925	NA	14	3.699	84	1.19882e-10	2.21206e-07	GTEx/v8/Adipose_Visceral_Omentum:GTEx/v8/Cells_EBV-transformed_lymphocytes:GTEx/v8/Artery_Aorta:GTEx/v8/Artery_Tibial:GTEx/v8/Lung	+	7.448e-09	rs56000661	158	no
CAD	ENSG00000141569	TRIM65	17	73876416	73893084	-1	protein_coding	201292	TRIM65	2.48169e-09	-0.182606	23	14.09	90	4.75248e-17	1.4391e-16	GTEx/v8/Adipose_Subcutaneous:GTEx/v8/Artery_Aorta:GTEx/v8/Artery_Coronary:GTEx/v8/Artery_Tibial:GTEx/v8/Colon_Sigmoid:GTEx/v8/Colon_Transverse:GTEx/v8/Heart_Atrial_Appendage:GTEx/v8/Heart_Left_Ventricle:GTEx/v8/Pituitary:GTEx/v8/Small_Intestine_Terminal_Ileum:GTEx/v8/Spleen	-	7.448e-09	rs56000661	158	no
CAD	ENSG00000204316	MRPL38	17	73894724	73905899	-1	protein_coding	64978	MRPL38	4.08584e-06	-0.135864	20	14.09	90	2.63616e-13	3.68914e-09	GTEx/v8/Adipose_Subcutaneous:GTEx/v8/Adipose_Visceral_Omentum:GTEx/v8/Whole_Blood:GTEx/v8/Artery_Aorta:GTEx/v8/Artery_Tibial:GTEx/v8/Lung:GTEx/v8/Pancreas:GTEx/v8/Pituitary:GTEx/v8/Spleen	+	7.448e-09	rs56000661	158	no
CAD	ENSG00000188878	FBF1	17	73905655	73937221	-1	protein_coding	85302	FBF1	1.13971e-19	-0.0296514	24	22.1	90	3.07833e-80	1.14149e-68	GTEx/v8/Adipose_Subcutaneous:GTEx/v8/Adipose_Visceral_Omentum:GTEx/v8/Artery_Aorta:GTEx/v8/Artery_Coronary:GTEx/v8/Artery_Tibial:GTEx/v8/Colon_Sigmoid:GTEx/v8/Colon_Transverse:GTEx/v8/Heart_Atrial_Appendage:GTEx/v8/Heart_Left_Ventricle:GTEx/v8/Lung:GTEx/v8/Pancreas:GTEx/v8/Pituitary:GTEx/v8/Small_Intestine_Terminal_Ileum	-	7.448e-09	rs56000661	158	no
CAD	ENSG00000161533	ACOX1	17	73937588	73975515	-1	protein_coding	51	ACOX1	0.0944353	-1.02825	19	22.1	39	3.97972e-08	1.56963e-35	GTEx/v8/Whole_Blood:GTEx/v8/Artery_Aorta:GTEx/v8/Artery_Tibial	-	7.448e-09	rs56000661	158	no
CAD	ENSG00000257949	TEN1	17	73975301	73996667	1	protein_coding	100134934	TEN1	NA	NA	0	0	90	6.68083e-10	1.97289e-56	GTEx/v8/Adipose_Subcutaneous:GTEx/v8/Adipose_Visceral_Omentum:GTEx/v8/Whole_Blood:GTEx/v8/Artery_Aorta:GTEx/v8/Artery_Tibial:GTEx/v8/Colon_Transverse:GTEx/v8/Heart_Atrial_Appendage:GTEx/v8/Heart_Left_Ventricle:GTEx/v8/Lung:GTEx/v8/Pituitary:GTEx/v8/Small_Intestine_Terminal_Ileum	+	7.448e-09	rs56000661	158	yes
CAD	ENSG00000250506	CDK3	17	73996987	74002080	1	protein_coding	1018	CDK3	0.000751723	-0.0828768	0	0	15	5.19964e-08	8.83024e-27	GTEx/v8/Artery_Tibial:GTEx/v8/Colon_Transverse:GTEx/v8/Lung:GTEx/v8/Pituitary	NA	NA	rs56000661	158	yes
CAD	ENSG00000035862	TIMP2	17	76849059	76921469	-1	protein_coding	7077	TIMP2	0.526868	-1.66285	32	18.13	23	4.48666e-10	3.18248e-08	GTEx/v8/Whole_Blood:GTEx/v8/Artery_Tibial:GTEx/v8/Heart_Atrial_Appendage	+	3.83e-08	rs8066695	159	no
CAD	ENSG00000178404	CEP295NL	17	76866992	76899299	-1	protein_coding	100653515	CEP295NL	NA	NA	12	4.545	34	5.94487e-17	3.19927e-12	GTEx/v8/Adipose_Visceral_Omentum:GTEx/v8/Whole_Blood	+	3.83e-08	rs8066695	159	no
CAD	ENSG00000141448	GATA6	18	19749404	19782491	1	protein_coding	2627	GATA6	NA	-1.28443	0	0	4	5.91413e-05	0.00212375	GTEx/v8/Artery_Tibial	NA	NA	rs12958355	160	yes
CAD	ENSG00000212710	CTAGE1	18	19993564	19997878	-1	protein_coding	64693	CTAGE1	2.09542e-06	-0.25096	8	6.773	0	NA	NA	NA	NA	5.55e-09	rs948386	160	no
CAD	ENSG00000184828	ZBTB7C	18	45553044	45937123	-1	protein_coding	201501	ZBTB7C	0.907221	-0.0627471	0	0	9	2.96565e-05	0.0481654	GTEx/v8/Artery_Aorta	-	7.786e-11	rs7229491;rs895666	161	yes
CAD	ENSG00000101670	LIPG	18	47087069	47119272	1	protein_coding	9388	LIPG	8.3557e-05	-0.0575627	0	0	9	2.43892e-06	0.00589224	GTEx/v8/Lung	+	5.617e-11	rs12965923;rs62101784;rs9964304	162	yes
CAD	ENSG00000134438	RAX	18	56934267	56941318	-1	protein_coding	30062	RAX	0.841215	-0.485047	13	6.021	0	NA	NA	NA	NA	NA	rs7228681	163	no
CAD	ENSG00000166569	CPLX4	18	56942388	56985881	-1	protein_coding	339302	CPLX4	0.00218942	2.65377	55	14.47	0	NA	NA	NA	NA	3.483e-08	rs7228681	163	no
CAD	ENSG00000074695	LMAN1	18	56995055	57027194	-1	protein_coding	3998	LMAN1	0.48607	-0.631022	11	13.27	61	2.90197e-24	2.96842e-19	GTEx/v8/Adipose_Subcutaneous:GTEx/v8/Adipose_Visceral_Omentum:GTEx/v8/Whole_Blood:GTEx/v8/Artery_Aorta:GTEx/v8/Artery_Coronary:GTEx/v8/Artery_Tibial:GTEx/v8/Colon_Transverse:GTEx/v8/Lung:GTEx/v8/Small_Intestine_Terminal_Ileum	+	3.483e-08	rs7228681	163	no
CAD	ENSG00000099785	MARCHF2	19	8478154	8503901	1	protein_coding	51257	MARCHF2	0.246993	0.0405373	0	0	24	9.77215e-07	1.62701e-69	GTEx/v8/Adipose_Subcutaneous:GTEx/v8/Adipose_Visceral_Omentum:GTEx/v8/Artery_Aorta:GTEx/v8/Artery_Tibial:GTEx/v8/Spleen	+	2.949e-08	rs11881473	165	yes
CAD	ENSG00000133246	PRAM1	19	8554940	8567996	-1	protein_coding	84106	PRAM1	0.0076249	0.220838	0	0	13	1.79224e-06	0.000223427	GTEx/v8/Lung:GTEx/v8/Small_Intestine_Terminal_Ileum	-	2.949e-08	rs11881473	165	yes
CAD	ENSG00000133250	ZNF414	19	8575462	8579048	-1	protein_coding	84330	ZNF414	0.00274921	NA	2	2.01	29	3.71521e-10	2.14983e-17	GTEx/v8/Adipose_Subcutaneous:GTEx/v8/Artery_Tibial:GTEx/v8/Lung	-	2.949e-08	rs11881473	165	no
CAD	ENSG00000142347	MYO1F	19	8585674	8642461	-1	protein_coding	4542	MYO1F	0.158022	0.141888	37	11	29	2.65412e-14	1.96781e-15	GTEx/v8/Adipose_Subcutaneous:GTEx/v8/Adipose_Visceral_Omentum:GTEx/v8/Whole_Blood:GTEx/v8/Artery_Aorta:GTEx/v8/Artery_Tibial:GTEx/v8/Colon_Sigmoid:GTEx/v8/Colon_Transverse:GTEx/v8/Lung:GTEx/v8/Pituitary:GTEx/v8/Small_Intestine_Terminal_Ileum:GTEx/v8/Spleen	-	2.949e-08	rs11881473	165	no
CAD	ENSG00000079999	KEAP1	19	10596796	10614417	-1	protein_coding	9817	KEAP1	0.251629	-0.0493458	0	0	28	7.0078e-06	0.00160539	GTEx/v8/Heart_Left_Ventricle	+	6.071e-14	rs4804557;rs8105092;rs2304087	166	yes
CAD	ENSG00000129347	KRI1	19	10663761	10676713	-1	protein_coding	65095	KRI1	8.4034e-09	-0.684288	0	0	2	3.53291e-05	5.02801e-47	GTEx/v8/Lung	NA	NA	rs9797854	166	yes
CAD	ENSG00000129354	AP1M2	19	10683347	10697991	-1	protein_coding	10053	AP1M2	0.00134595	-0.0437483	0	0	31	5.77801e-12	2.09904e-24	GTEx/v8/Whole_Blood:GTEx/v8/Spleen	+	1.499e-09	rs9797854	166	yes
CAD	ENSG00000129353	SLC44A2	19	10713133	10755235	1	protein_coding	57153	SLC44A2	0.0414646	-0.378861	40	15.92	38	1.1035e-18	3.27872e-30	GTEx/v8/Adipose_Visceral_Omentum:GTEx/v8/Whole_Blood:GTEx/v8/Artery_Tibial:GTEx/v8/Pancreas:GTEx/v8/Spleen	+	6.206e-22	rs9797854;rs117159625;rs55791371;rs10401845	166	no
CAD	ENSG00000129351	ILF3	19	10764937	10803093	1	protein_coding	3609	ILF3	0.999997	-0.897293	3	12.37	0	NA	NA	NA	NA	2.046e-09	rs9797854;rs117159625	166	no
CAD	ENSG00000213339	QTRT1	19	10812106	10824113	1	protein_coding	81890	QTRT1	0.00022325	-0.342791	1	6.331	0	NA	NA	NA	NA	NA	rs117159625	166	no
CAD	ENSG00000079805	DNM2	19	10828755	10944164	1	protein_coding	1785	DNM2	0.999969	-0.475524	36	10.77	104	3.50362e-08	5.39957e-09	GTEx/v8/Adipose_Subcutaneous:GTEx/v8/Adipose_Visceral_Omentum	+	4.151e-16	rs11881156;rs1109376;rs117159625;rs73013159;rs8105092;rs4804557;rs2304087	166	no
CAD	ENSG00000099203	TMED1	19	10943114	10946994	-1	protein_coding	11018	TMED1	0.000162417	-0.379917	15	10.77	5	1.45123e-05	1.43635e-13	GTEx/v8/Whole_Blood	+	4.151e-16	rs1109376;rs117159625;rs73013159;rs11881156	166	no
CAD	ENSG00000214212	C19orf38	19	10947251	10980466	1	protein_coding	255809	C19orf38	NA	0.100778	36	12.44	23	7.75523e-06	0.000274925	GTEx/v8/Lung	+	4.151e-16	rs1109376;rs117159625;rs73013159;rs11881156;rs8105092;rs2304087;rs4804557;rs9797854	166	no
CAD	ENSG00000142453	CARM1	19	10982189	11033453	1	protein_coding	10498	CARM1	0.999358	NA	51	12.44	46	2.64087e-05	0.0254666	GTEx/v8/Adipose_Subcutaneous:GTEx/v8/Artery_Tibial	-	2.88e-12	rs117159625;rs4804557;rs8105092;rs2304087	166	no
CAD	ENSG00000130733	YIPF2	19	11033444	11039357	-1	protein_coding	78992	YIPF2	0.00109917	NA	28	12.04	0	NA	NA	NA	NA	7.02e-12	rs4804557;rs8105092;rs117159625;rs2304087	166	no
CAD	ENSG00000142444	TIMM29	19	11039409	11044211	1	protein_coding	90580	TIMM29	0.00198992	-0.0960337	32	12.04	94	1.66191e-07	0.000675759	GTEx/v8/Adipose_Subcutaneous:GTEx/v8/Pancreas	+	4.151e-16	rs8105092;rs4804557;rs117159625;rs2304087;rs11881156;rs1109376	166	no
CAD	ENSG00000127616	SMARCA4	19	11071598	11176071	1	protein_coding	6597	SMARCA4	1	NA	137	14.93	183	2.57439e-08	0.000358497	GTEx/v8/Adipose_Subcutaneous:GTEx/v8/Adipose_Visceral_Omentum:GTEx/v8/Cells_EBV-transformed_lymphocytes:GTEx/v8/Whole_Blood:GTEx/v8/Artery_Tibial:GTEx/v8/Colon_Transverse:GTEx/v8/Heart_Atrial_Appendage:GTEx/v8/Lung	+	9.3e-20	rs2304087;rs4804557;rs8105092;rs73013159;rs113113862;rs55677033;rs10401845;rs11881156;rs1109376	166	no
CAD	ENSG00000130164	LDLR	19	11200038	11244492	1	protein_coding	3949	LDLR	2.59266e-16	0.415051	102	13.85	2	0.000130765	0.0301729	GTEx/v8/Artery_Tibial	-	1.206e-43	rs55791371;rs10401845;rs67337506;rs1569372;rs4804557;rs8105092;rs2304087	166	no
CAD	ENSG00000161888	SPC24	19	11242196	11266484	-1	protein_coding	147841	SPC24	0.00627554	3.99789	56	9.65	57	3.49775e-08	8.02605e-09	GTEx/v8/Whole_Blood:GTEx/v8/Artery_Aorta:GTEx/v8/Artery_Tibial:GTEx/v8/Colon_Sigmoid:GTEx/v8/Colon_Transverse	-	1.715e-13	rs1569372;rs7260306;rs7247840;rs2304087	166	no
CAD	ENSG00000197256	KANK2	19	11274943	11308467	-1	protein_coding	25959	KANK2	0.981512	1.10891	90	20.2	86	1.65658e-29	1.58984e-23	GTEx/v8/Adipose_Subcutaneous:GTEx/v8/Adipose_Visceral_Omentum:GTEx/v8/Cells_EBV-transformed_lymphocytes:GTEx/v8/Whole_Blood:GTEx/v8/Artery_Aorta:GTEx/v8/Artery_Coronary:GTEx/v8/Artery_Tibial:GTEx/v8/Colon_Sigmoid:GTEx/v8/Colon_Transverse:GTEx/v8/Heart_Atrial_Appendage:GTEx/v8/Heart_Left_Ventricle:GTEx/v8/Lung	-	1.715e-13	rs7260306;rs7247840;rs17678521;rs1569372;rs4804557;rs8105092;rs2304087	166	no
CAD	ENSG00000130158	DOCK6	19	11309971	11373157	-1	protein_coding	57572	DOCK6	2.8309e-19	NA	16	20.2	1	4.13361e-05	0.0236133	GTEx/v8/Small_Intestine_Terminal_Ileum	NA	2.807e-09	rs17678521;rs117159625	166	no
CAD	ENSG00000205517	RGL3	19	11495017	11530018	-1	protein_coding	57139	RGL3	4.36379e-21	NA	0	0	19	6.70212e-05	2.36079e-09	GTEx/v8/Colon_Sigmoid	-	4.501e-44	rs55791371;rs10401845	166	yes
CAD	ENSG00000130175	PRKCSH	19	11546109	11561783	1	protein_coding	5589	PRKCSH	0.140789	-0.138498	0	0	1	0.000133552	3.79207e-08	GTEx/v8/Adipose_Visceral_Omentum	-	4.198e-20	rs10401845	166	yes
CAD	ENSG00000161914	ZNF653	19	11594242	11616738	-1	protein_coding	115950	ZNF653	0.142112	NA	0	0	39	3.77956e-06	0.00797763	GTEx/v8/Heart_Atrial_Appendage	-	1.067e-09	rs17678521	166	yes
CAD	ENSG00000132010	ZNF20	19	12203658	12251222	-1	protein_coding	7568	ZNF20	0.0235724	-0.869285	0	0	1	6.44633e-05	0.0365906	GTEx/v8/Pancreas	NA	NA	rs17678521	166	yes
CAD	ENSG00000131351	HAUS8	19	17160539	17186435	-1	protein_coding	93323	HAUS8	0.000726405	NA	12	4.764	29	1.09899e-13	3.07746e-15	GTEx/v8/Adipose_Subcutaneous:GTEx/v8/Adipose_Visceral_Omentum:GTEx/v8/Whole_Blood:GTEx/v8/Artery_Aorta:GTEx/v8/Artery_Tibial:GTEx/v8/Colon_Sigmoid:GTEx/v8/Colon_Transverse:GTEx/v8/Heart_Left_Ventricle:GTEx/v8/Lung	-	1.915e-08	rs7246865	167	no
CAD	ENSG00000099331	MYO9B	19	17186591	17325346	1	protein_coding	4650	MYO9B	0.999999	NA	25	12.12	29	8.76735e-12	6.48328e-08	GTEx/v8/Adipose_Subcutaneous:GTEx/v8/Whole_Blood:GTEx/v8/Artery_Tibial:GTEx/v8/Heart_Left_Ventricle	-	1.915e-08	rs7246865	167	no
CAD	ENSG00000160113	NR2F6	19	17342692	17356749	-1	protein_coding	2063	NR2F6	0.152636	NA	0	0	1	7.05589e-05	1.21163e-33	GTEx/v8/Whole_Blood	NA	NA	rs7246865	167	yes
CAD	ENSG00000130479	MAP1S	19	17830051	17845325	1	protein_coding	55201	MAP1S	0.637852	-0.133885	56	23.1	82	2.32922e-15	5.1641e-11	GTEx/v8/Adipose_Subcutaneous:GTEx/v8/Adipose_Visceral_Omentum:GTEx/v8/Whole_Blood:GTEx/v8/Artery_Tibial:GTEx/v8/Colon_Transverse:GTEx/v8/Heart_Atrial_Appendage:GTEx/v8/Heart_Left_Ventricle:GTEx/v8/Lung	-	3.337e-15	rs10410487;rs10414279;rs10427063	168	no
CAD	ENSG00000130475	FCHO1	19	17858527	17899377	1	protein_coding	23149	FCHO1	0.998993	NA	63	16.89	92	1.75005e-43	5.11907e-37	GTEx/v8/Whole_Blood:GTEx/v8/Artery_Aorta:GTEx/v8/Artery_Tibial:GTEx/v8/Colon_Sigmoid:GTEx/v8/Colon_Transverse:GTEx/v8/Heart_Atrial_Appendage:GTEx/v8/Heart_Left_Ventricle:GTEx/v8/Liver:GTEx/v8/Lung:GTEx/v8/Pituitary:GTEx/v8/Spleen	-	3.337e-15	rs10414279;rs10410487;rs10427063	168	no
CAD	ENSG00000179913	B3GNT3	19	17905637	17923891	1	protein_coding	10331	B3GNT3	0.200972	0.866495	0	0	41	7.02841e-10	8.07748e-29	GTEx/v8/Adipose_Subcutaneous	+	3.337e-15	rs10410487;rs10427063	168	yes
CAD	ENSG00000105656	ELL	19	18553473	18632937	-1	protein_coding	8178	ELL	0.940941	-0.6356	2	12.64	1	7.62664e-05	1.599e-06	GTEx/v8/Lung	+	1.756e-20	rs11670056;rs112416151	169	no
CAD	ENSG00000221983	UBA52	19	18682540	18688360	1	protein_coding	7311	UBA52	0.4468	1.70918	0	0	3	4.69272e-07	7.75554e-29	GTEx/v8/Artery_Tibial:GTEx/v8/Pituitary	+	1.756e-20	rs11670056;rs17852385	169	yes
CAD	ENSG00000105696	TMEM59L	19	18718240	18731849	1	protein_coding	25789	TMEM59L	0.0151008	NA	1	0.422	0	NA	NA	NA	NA	NA	rs17852385	169	no
CAD	ENSG00000167487	KLHL26	19	18747775	18781309	1	protein_coding	55295	KLHL26	6.67074e-05	-0.0452324	12	9.385	0	NA	NA	NA	NA	5.465e-11	rs112416151;rs17852385	169	no
CAD	ENSG00000105662	CRTC1	19	18794487	18893004	1	protein_coding	23373	CRTC1	0.980548	-2.58761	6	4.572	0	NA	NA	NA	NA	1.117e-08	rs112416151	169	no
CAD	ENSG00000255974	CYP2A6	19	41349443	41356352	-1	protein_coding	1548	CYP2A6	2.17795e-06	0.721351	0	0	4	2.87561e-05	0.0280267	GTEx/v8/Artery_Tibial	-	1.293e-19	rs73045269	170	yes
CAD	ENSG00000167601	AXL	19	41725108	41767671	1	protein_coding	558	AXL	0.766301	-0.0100703	47	13.66	86	1.71815e-24	3.37286e-21	GTEx/v8/Adipose_Subcutaneous:GTEx/v8/Artery_Aorta:GTEx/v8/Artery_Tibial:GTEx/v8/Lung	-	4.146e-18	rs55994820;rs12980942;rs12983027;rs12980839	170	no
CAD	ENSG00000105323	HNRNPUL1	19	41768401	41813503	1	protein_coding	11100	HNRNPUL1	0.999848	-0.642891	67	13.4	82	3.45339e-09	1.7195e-05	GTEx/v8/Adipose_Visceral_Omentum:GTEx/v8/Whole_Blood:GTEx/v8/Lung:GTEx/v8/Pituitary:GTEx/v8/Spleen	-	1.411e-19	rs55994820;rs12980942;rs12983027;rs73045269;rs12980839	170	no
CAD	ENSG00000105329	TGFB1	19	41807492	41859816	-1	protein_coding	7040	TGFB1	0.354133	NA	100	21.9	147	1.54637e-19	1.87846e-14	GTEx/v8/Adipose_Subcutaneous:GTEx/v8/Adipose_Visceral_Omentum:GTEx/v8/Artery_Tibial:GTEx/v8/Heart_Left_Ventricle:GTEx/v8/Liver:GTEx/v8/Lung:GTEx/v8/Pituitary:GTEx/v8/Spleen	-	1.293e-19	rs12980942;rs12983027;rs12980839;rs73045269;rs4803455;rs1800469;rs8108357;rs55994820;rs3745290	170	no
CAD	ENSG00000142039	CCDC97	19	41816094	41830788	1	protein_coding	90324	CCDC97	2.83817e-08	-0.171306	47	19.91	81	2.29696e-13	5.63351e-09	GTEx/v8/Adipose_Subcutaneous:GTEx/v8/Adipose_Visceral_Omentum:GTEx/v8/Whole_Blood:GTEx/v8/Heart_Left_Ventricle:GTEx/v8/Pancreas	-	1.293e-19	rs12980942;rs12983027;rs12980839;rs73045269;rs55994820	170	no
CAD	ENSG00000142046	TMEM91	19	41856816	41889988	1	protein_coding	641649	TMEM91	0.422101	-0.930102	79	21.9	151	2.20152e-07	4.54712e-41	GTEx/v8/Adipose_Subcutaneous:GTEx/v8/Adipose_Visceral_Omentum:GTEx/v8/Whole_Blood:GTEx/v8/Artery_Tibial:GTEx/v8/Colon_Transverse:GTEx/v8/Heart_Atrial_Appendage:GTEx/v8/Heart_Left_Ventricle:GTEx/v8/Lung	+	4.146e-18	rs4803455;rs1800469;rs8108357;rs3745290;rs12980839	170	no
CAD	ENSG00000123810	B9D2	19	41860326	41870078	-1	protein_coding	80776	B9D2	0.000844599	-0.551354	46	21.9	30	3.36761e-06	0.00449	GTEx/v8/Adipose_Subcutaneous:GTEx/v8/Artery_Tibial	+	3.359e-16	rs4803455;rs1800469;rs8108357	170	no
CAD	ENSG00000248098	BCKDHA	19	41884215	41930910	1	protein_coding	593	BCKDHA	7.66464e-08	1.31449	131	22.1	133	4.6489e-29	2.64125e-23	GTEx/v8/Adipose_Subcutaneous:GTEx/v8/Adipose_Visceral_Omentum:GTEx/v8/Whole_Blood:GTEx/v8/Colon_Transverse:GTEx/v8/Lung:GTEx/v8/Spleen	-	3.359e-16	rs1800469;rs8108357;rs3745290;rs4803455	170	no
CAD	ENSG00000077348	EXOSC5	19	41892279	41903384	-1	protein_coding	56915	EXOSC5	0.00119256	0.493718	57	15.93	154	1.10517e-20	1.13146e-15	GTEx/v8/Artery_Aorta:GTEx/v8/Artery_Tibial:GTEx/v8/Colon_Sigmoid:GTEx/v8/Heart_Atrial_Appendage:GTEx/v8/Heart_Left_Ventricle:GTEx/v8/Lung:GTEx/v8/Pancreas	+	3.359e-16	rs8108357;rs3745290;rs4803455;rs1800469	170	no
CAD	ENSG00000177191	B3GNT8	19	41931264	41934635	-1	protein_coding	374907	B3GNT8	3.49056e-07	-0.0394459	47	22.1	120	3.10463e-12	9.8816e-10	GTEx/v8/Artery_Aorta:GTEx/v8/Colon_Transverse:GTEx/v8/Heart_Left_Ventricle:GTEx/v8/Lung	+	2.447e-14	rs3745290;rs4803455;rs1800469;rs8108357	170	no
CAD	ENSG00000105341	DMAC2	19	41937223	41946622	-1	protein_coding	55101	DMAC2	5.83219e-05	-0.21384	41	22.1	113	1.87497e-12	5.83891e-09	GTEx/v8/Whole_Blood:GTEx/v8/Artery_Tibial:GTEx/v8/Heart_Atrial_Appendage:GTEx/v8/Heart_Left_Ventricle:GTEx/v8/Pituitary	-	3.156e-11	rs3745290;rs8108357	170	no
CAD	ENSG00000204978	ERICH4	19	41949063	41950670	1	protein_coding	100170765	ERICH4	NA	NA	18	20.2	154	1.35542e-17	5.30516e-13	GTEx/v8/Adipose_Subcutaneous:GTEx/v8/Adipose_Visceral_Omentum:GTEx/v8/Heart_Atrial_Appendage:GTEx/v8/Heart_Left_Ventricle:GTEx/v8/Lung	-	3.359e-16	rs3745290;rs4803455;rs1800469;rs8108357	170	no
CAD	ENSG00000105352	CEACAM4	19	42125344	42133442	-1	protein_coding	1089	CEACAM4	1.6796e-06	0.380842	0	0	3	3.00343e-05	0.0486562	GTEx/v8/Pancreas	-	1.469e-11	rs12980942;rs12983027	170	yes
CAD	ENSG00000069399	BCL3	19	45250962	45263301	1	protein_coding	602	BCL3	0.862173	NA	2	13.68	0	NA	NA	NA	NA	5.45e-10	rs10401176	171	no
CAD	ENSG00000187244	BCAM	19	45312328	45324673	1	protein_coding	4059	BCAM	0.0368512	NA	1	9.825	18	7.05977e-25	1.51549e-19	GTEx/v8/Lung	-	1.188e-12	rs41290120;rs2199576;rs404935	171	no
CAD	ENSG00000130202	NECTIN2	19	45349432	45392485	1	protein_coding	5819	NECTIN2	0.531937	-0.314456	49	21.1	14	1.224e-09	1.59304e-93	GTEx/v8/Whole_Blood:GTEx/v8/Pancreas	-	9.3e-31	rs2199576;rs404935;rs61679753;rs41290120;rs2075650;rs157582;rs429358;rs405509	171	no
CAD	ENSG00000130204	TOMM40	19	45393826	45406946	1	protein_coding	10452	TOMM40	0.963682	NA	50	25.1	2	4.48241e-05	0.0048747	GTEx/v8/Pancreas	+	1.039e-54	rs2075650;rs61679753;rs157582;rs429358;rs405509;rs7412	171	no
CAD	ENSG00000130203	APOE	19	45409011	45412650	1	protein_coding	348	APOE	0.0345336	-0.237445	28	25.1	8	1.25337e-05	0.0289608	GTEx/v8/Heart_Atrial_Appendage	NA	1.039e-54	rs61679753;rs405509;rs429358;rs2075650;rs7412	171	no
CAD	ENSG00000130208	APOC1	19	45417504	45422606	1	protein_coding	341	APOC1	0.0507383	-0.105569	22	25.1	3	2.00227e-05	0.0416421	GTEx/v8/Heart_Atrial_Appendage	NA	1.039e-54	rs405509;rs429358;rs2075650;rs7412	171	no
CAD	ENSG00000007047	MARK4	19	45582546	45808541	1	protein_coding	57787	MARK4	0.999932	NA	34	14.65	27	3.14396e-06	3.71856e-98	GTEx/v8/Whole_Blood	-	1.698e-09	rs11673093	171	no
CAD	ENSG00000104879	CKM	19	45809672	45826235	-1	protein_coding	1158	CKM	0.00505059	0.0384923	7	9.032	0	NA	NA	NA	NA	NA	rs11673093	171	no
CAD	ENSG00000104884	ERCC2	19	45853095	45874176	-1	protein_coding	2068	ERCC2	3.14163e-13	-0.123245	0	0	11	4.27646e-06	1.23353e-11	GTEx/v8/Heart_Atrial_Appendage	NA	NA	rs11673093	171	yes
CAD	ENSG00000213889	PPM1N	19	45992035	46005768	1	protein_coding	147699	PPM1N	0.000104897	-0.142648	0	0	1	2.04188e-05	7.8739e-15	GTEx/v8/Colon_Sigmoid	NA	NA	rs11673093	171	yes
CAD	ENSG00000010310	GIPR	19	46171502	46186982	1	protein_coding	2696	GIPR	2.54083e-22	-0.675671	0	0	2	5.45333e-05	0.0063053	GTEx/v8/Lung	+	1.124e-11	rs8108474	171	yes
CAD	ENSG00000125743	SNRPD2	19	46190712	46195827	-1	protein_coding	6633	SNRPD2	0.747515	-0.475801	0	0	1	0.000109306	5.36217e-08	GTEx/v8/Artery_Tibial	NA	NA	rs8108474	171	yes
CAD	ENSG00000011478	QPCTL	19	46195741	46207247	1	protein_coding	54814	QPCTL	0.00026154	-0.638079	0	0	35	9.97826e-07	8.59211e-06	GTEx/v8/Liver:GTEx/v8/Pancreas	-	1.124e-11	rs8108474	171	yes
CAD	ENSG00000177051	FBXO46	19	46213887	46234162	-1	protein_coding	23403	FBXO46	0.876437	0.0905437	4	4.028	0	NA	NA	NA	NA	5.999e-11	rs8108474	171	no
CAD	ENSG00000237452	MEIOSIN	19	46236509	46267792	1	protein_coding	388553	MEIOSIN	0.376321	NA	4	22.2	0	NA	NA	NA	NA	6.698e-11	rs8108474	171	no
CAD	ENSG00000177045	SIX5	19	46268043	46272484	-1	protein_coding	147912	SIX5	0.310829	-0.397728	2	22.2	0	NA	NA	NA	NA	6.698e-11	rs8108474	171	no
CAD	ENSG00000104936	DMPK	19	46272975	46285810	-1	protein_coding	1760	DMPK	0.0330812	-0.863937	7	22.2	39	1.20278e-17	1.80681e-14	GTEx/v8/Adipose_Subcutaneous:GTEx/v8/Adipose_Visceral_Omentum:GTEx/v8/Whole_Blood:GTEx/v8/Artery_Aorta:GTEx/v8/Artery_Tibial:GTEx/v8/Liver:GTEx/v8/Lung:GTEx/v8/Spleen	-	1.124e-11	rs8108474	171	no
CAD	ENSG00000185800	DMWD	19	46286205	46296060	-1	protein_coding	1762	DMWD	0.00790211	-0.221831	12	9.114	39	6.47772e-29	3.71135e-23	GTEx/v8/Adipose_Subcutaneous:GTEx/v8/Adipose_Visceral_Omentum:GTEx/v8/Artery_Aorta:GTEx/v8/Artery_Tibial:GTEx/v8/Colon_Sigmoid:GTEx/v8/Colon_Transverse:GTEx/v8/Pancreas:GTEx/v8/Small_Intestine_Terminal_Ileum:GTEx/v8/Spleen	-	1.124e-11	rs8108474	171	no
CAD	ENSG00000104941	RSPH6A	19	46298968	46318577	-1	protein_coding	81492	RSPH6A	2.54884e-08	NA	25	9.521	0	NA	NA	NA	NA	1.124e-11	rs8108474	171	no
CAD	ENSG00000125755	SYMPK	19	46318668	46366548	-1	protein_coding	8189	SYMPK	0.997278	-0.38464	30	16.25	2	2.18598e-05	9.88152e-06	GTEx/v8/Liver	+	2.143e-11	rs8108474	171	no
CAD	ENSG00000170608	FOXA3	19	46367247	46377055	1	protein_coding	3171	FOXA3	0.39551	-0.452954	6	16.25	0	NA	NA	NA	NA	4.948e-09	rs8108474	171	no
CAD	ENSG00000125864	BFSP1	20	17474550	17549865	-1	protein_coding	631	BFSP1	0.000105944	0.345849	1	2.023	0	NA	NA	NA	NA	NA	rs12479820	172	no
CAD	ENSG00000125868	DSTN	20	17550508	17590564	1	protein_coding	11034	DSTN	0.759201	-0.705783	15	20.7	7	4.45978e-06	2.43616e-19	GTEx/v8/Whole_Blood	NA	2.626e-08	rs12479820	172	no
CAD	ENSG00000125844	RRBP1	20	17594323	17662940	-1	protein_coding	6238	RRBP1	0.000136332	NA	16	20.7	14	2.63995e-11	5.07173e-09	GTEx/v8/Adipose_Subcutaneous:GTEx/v8/Whole_Blood:GTEx/v8/Colon_Sigmoid:GTEx/v8/Colon_Transverse:GTEx/v8/Liver:GTEx/v8/Lung:GTEx/v8/Spleen	+	2.626e-08	rs12479820	172	no
CAD	ENSG00000101444	AHCY	20	32868074	32899608	-1	protein_coding	191	AHCY	0.94407	-0.500907	1	1.655	0	NA	NA	NA	NA	NA	rs78449612	173	no
CAD	ENSG00000078747	ITCH	20	32951041	33099198	1	protein_coding	83737	ITCH	0.99999	-0.33627	6	6.838	11	0.000272977	0.0183536	GTEx/v8/Adipose_Subcutaneous	-	2.925e-09	rs13040449;rs78449612	173	no
CAD	ENSG00000125971	DYNLRB1	20	33104214	33128762	1	protein_coding	83658	DYNLRB1	0.842803	-0.182966	0	0	19	3.69829e-05	0.00123156	GTEx/v8/Colon_Transverse	NA	NA	rs13040449	173	yes
CAD	ENSG00000101460	MAP1LC3A	20	33134658	33148149	1	protein_coding	84557	MAP1LC3A	0.739732	0.0197551	0	0	183	5.34551e-41	5.47039e-37	GTEx/v8/Adipose_Subcutaneous:GTEx/v8/Adipose_Visceral_Omentum:GTEx/v8/Whole_Blood:GTEx/v8/Artery_Aorta:GTEx/v8/Artery_Coronary:GTEx/v8/Artery_Tibial:GTEx/v8/Colon_Sigmoid:GTEx/v8/Colon_Transverse:GTEx/v8/Heart_Atrial_Appendage:GTEx/v8/Heart_Left_Ventricle:GTEx/v8/Liver:GTEx/v8/Lung:GTEx/v8/Pancreas:GTEx/v8/Pituitary:GTEx/v8/Small_Intestine_Terminal_Ileum:GTEx/v8/Spleen	+	2.504e-10	rs13040449;rs945959;rs78449612;rs867186	173	yes
CAD	ENSG00000101464	PIGU	20	33148346	33264910	-1	protein_coding	128869	PIGU	0.813069	-0.4371	11	9.897	75	6.28788e-06	6.84505e-07	GTEx/v8/Artery_Tibial:GTEx/v8/Colon_Sigmoid:GTEx/v8/Pituitary	+	4.525e-10	rs78449612;rs13040449;rs945959	173	no
CAD	ENSG00000198646	NCOA6	20	33284722	33413452	-1	protein_coding	23054	NCOA6	0.990815	-0.852306	87	19.35	133	2.804e-10	4.0027e-11	GTEx/v8/Adipose_Visceral_Omentum:GTEx/v8/Artery_Tibial:GTEx/v8/Colon_Sigmoid:GTEx/v8/Heart_Atrial_Appendage:GTEx/v8/Pituitary	+	2.504e-10	rs13040449;rs78449612;rs945959	173	no
CAD	ENSG00000078804	TP53INP2	20	33292094	33301243	1	protein_coding	58476	TP53INP2	0.341454	-2.2091	32	19.35	53	2.33352e-06	6.85572e-18	GTEx/v8/Artery_Aorta:GTEx/v8/Artery_Tibial	+	2.504e-10	rs13040449;rs78449612	173	no
CAD	ENSG00000131067	GGT7	20	33432523	33460663	-1	protein_coding	2686	GGT7	0.9982	-0.466161	43	16.93	278	8.50613e-09	1.40796e-07	GTEx/v8/Whole_Blood:GTEx/v8/Artery_Aorta:GTEx/v8/Artery_Tibial:GTEx/v8/Lung	+	2.708e-09	rs78449612;rs13040449;rs867186;rs945959	173	no
CAD	ENSG00000131069	ACSS2	20	33459949	33515769	1	protein_coding	55902	ACSS2	8.97239e-11	-0.504094	17	13.01	0	NA	NA	NA	NA	1.048e-08	rs78449612;rs13040449;rs867186	173	no
CAD	ENSG00000100983	GSS	20	33516236	33543620	-1	protein_coding	2937	GSS	0.0225187	-0.727485	16	8.802	66	8.86409e-08	6.64988e-15	GTEx/v8/Heart_Atrial_Appendage:GTEx/v8/Heart_Left_Ventricle:GTEx/v8/Lung	+	2.726e-08	rs867186;rs78449612;rs13040449;rs945959	173	no
CAD	ENSG00000078814	MYH7B	20	33563206	33590240	1	protein_coding	57644	MYH7B	1.33081e-23	0.0567853	32	17.02	163	2.02345e-13	1.16383e-17	GTEx/v8/Adipose_Subcutaneous:GTEx/v8/Whole_Blood:GTEx/v8/Artery_Aorta:GTEx/v8/Artery_Tibial:GTEx/v8/Colon_Transverse:GTEx/v8/Pancreas:GTEx/v8/Small_Intestine_Terminal_Ileum:GTEx/v8/Spleen	+	2.504e-10	rs867186;rs78449612;rs13040449;rs945959	173	no
CAD	ENSG00000100991	TRPC4AP	20	33590207	33680674	-1	protein_coding	26133	TRPC4AP	0.999539	0.00791892	87	17.02	379	6.69785e-25	2.64288e-19	GTEx/v8/Adipose_Subcutaneous:GTEx/v8/Whole_Blood:GTEx/v8/Artery_Tibial:GTEx/v8/Colon_Sigmoid:GTEx/v8/Colon_Transverse:GTEx/v8/Heart_Atrial_Appendage:GTEx/v8/Heart_Left_Ventricle:GTEx/v8/Lung:GTEx/v8/Pancreas:GTEx/v8/Pituitary:GTEx/v8/Small_Intestine_Terminal_Ileum:GTEx/v8/Spleen	+	2.504e-10	rs867186;rs78449612;rs945959;rs13040449	173	no
CAD	ENSG00000088298	EDEM2	20	33703167	33865928	-1	protein_coding	55741	EDEM2	0.000137533	-0.173489	178	16.65	381	7.40255e-27	1.69446e-34	GTEx/v8/Adipose_Subcutaneous:GTEx/v8/Whole_Blood:GTEx/v8/Artery_Aorta:GTEx/v8/Artery_Tibial:GTEx/v8/Colon_Sigmoid:GTEx/v8/Heart_Atrial_Appendage:GTEx/v8/Heart_Left_Ventricle:GTEx/v8/Lung:GTEx/v8/Pancreas:GTEx/v8/Pituitary	-	2.504e-10	rs867186;rs78449612;rs945959;rs13040449	173	no
CAD	ENSG00000101000	PROCR	20	33759876	33765165	1	protein_coding	10544	PROCR	0.0101309	-0.393626	45	16.65	372	1.31522e-13	2.46288e-29	GTEx/v8/Adipose_Subcutaneous:GTEx/v8/Cells_EBV-transformed_lymphocytes:GTEx/v8/Artery_Aorta:GTEx/v8/Artery_Tibial:GTEx/v8/Heart_Atrial_Appendage:GTEx/v8/Heart_Left_Ventricle:GTEx/v8/Liver:GTEx/v8/Lung:GTEx/v8/Pancreas:GTEx/v8/Spleen	-	2.504e-10	rs945959;rs867186;rs78449612;rs13040449	173	no
CAD	ENSG00000125966	MMP24	20	33814457	33864801	1	protein_coding	10893	MMP24	0.0287623	-0.485751	1	5.529	0	NA	NA	NA	NA	NA	rs867186	173	no
CAD	ENSG00000242372	EIF6	20	33866714	33872788	-1	protein_coding	3692	EIF6	0.781943	-0.0280084	0	0	231	2.61511e-18	5.46094e-24	GTEx/v8/Adipose_Subcutaneous:GTEx/v8/Adipose_Visceral_Omentum:GTEx/v8/Whole_Blood:GTEx/v8/Artery_Tibial:GTEx/v8/Heart_Left_Ventricle:GTEx/v8/Lung:GTEx/v8/Spleen	-	2.708e-09	rs78449612;rs867186	173	yes
CAD	ENSG00000101019	UQCC1	20	33890369	33999944	-1	protein_coding	55245	UQCC1	0.00485443	-0.818063	0	0	76	6.72745e-07	2.28438e-19	GTEx/v8/Adipose_Subcutaneous:GTEx/v8/Whole_Blood:GTEx/v8/Lung	-	3.619e-08	rs945959;rs13040449	173	yes
CAD	ENSG00000125991	ERGIC3	20	34129770	34145405	1	protein_coding	51614	ERGIC3	0.00385908	-0.537743	0	0	7	4.92589e-05	0.00189419	GTEx/v8/Artery_Tibial	+	3.383e-09	rs867186	173	yes
CAD	ENSG00000198900	TOP1	20	39657458	39753127	1	protein_coding	7150	TOP1	0.999999	-1.24437	5	15.58	0	NA	NA	NA	NA	8.437e-09	rs6016511;rs6102343	174	no
CAD	ENSG00000124181	PLCG1	20	39765600	39811629	1	protein_coding	5335	PLCG1	0.763352	NA	6	12.63	8	2.53635e-05	0.041787	GTEx/v8/Spleen	-	5.179e-09	rs6016511;rs6102343	174	no
CAD	ENSG00000174306	ZHX3	20	39807088	39946312	-1	protein_coding	23051	ZHX3	0.354421	-2.86061	32	14.89	0	NA	NA	NA	NA	5.179e-09	rs6016511;rs6102343	174	no
CAD	ENSG00000132793	LPIN3	20	39969560	39989222	1	protein_coding	64900	LPIN3	4.43532e-11	1.28078	4	2.055	36	1.43063e-40	1.60147e-33	GTEx/v8/Adipose_Subcutaneous:GTEx/v8/Artery_Aorta:GTEx/v8/Artery_Coronary:GTEx/v8/Artery_Tibial:GTEx/v8/Colon_Sigmoid:GTEx/v8/Colon_Transverse:GTEx/v8/Heart_Atrial_Appendage:GTEx/v8/Heart_Left_Ventricle:GTEx/v8/Lung:GTEx/v8/Pancreas:GTEx/v8/Pituitary	+	5.179e-09	rs6016511;rs6102343	174	no
CAD	ENSG00000182931	WFDC10B	20	44313292	44333658	-1	protein_coding	280664	WFDC10B	0.0148434	0.186956	0	0	9	3.69321e-10	4.87811e-32	GTEx/v8/Artery_Coronary:GTEx/v8/Artery_Tibial:GTEx/v8/Colon_Sigmoid:GTEx/v8/Colon_Transverse	+	4.461e-12	rs8124182	175	yes
CAD	ENSG00000168634	WFDC13	20	44330655	44337456	1	protein_coding	164237	WFDC13	0.252946	0.49755	0	0	9	1.0759e-07	4.48129e-12	GTEx/v8/Colon_Sigmoid	+	4.461e-12	rs8124182	175	yes
CAD	ENSG00000124116	WFDC3	20	44376583	44420571	-1	protein_coding	140686	WFDC3	0.0192375	-0.0384674	0	0	9	1.08202e-12	6.97793e-76	GTEx/v8/Adipose_Subcutaneous:GTEx/v8/Adipose_Visceral_Omentum:GTEx/v8/Whole_Blood:GTEx/v8/Artery_Aorta:GTEx/v8/Artery_Tibial:GTEx/v8/Colon_Sigmoid:GTEx/v8/Colon_Transverse:GTEx/v8/Heart_Atrial_Appendage:GTEx/v8/Lung:GTEx/v8/Pituitary	-	4.461e-12	rs8124182	175	yes
CAD	ENSG00000101457	DNTTIP1	20	44420576	44440066	1	protein_coding	116092	DNTTIP1	0.431437	-0.603615	0	0	9	6.76563e-14	6.22173e-48	GTEx/v8/Adipose_Subcutaneous:GTEx/v8/Adipose_Visceral_Omentum:GTEx/v8/Whole_Blood:GTEx/v8/Artery_Tibial:GTEx/v8/Colon_Sigmoid:GTEx/v8/Heart_Atrial_Appendage:GTEx/v8/Lung:GTEx/v8/Pituitary	-	4.461e-12	rs8124182	175	yes
CAD	ENSG00000124104	SNX21	20	44462449	44471914	1	protein_coding	90203	SNX21	0.020814	-0.352848	0	0	9	2.07827e-07	3.48106e-10	GTEx/v8/Whole_Blood	+	4.461e-12	rs8124182	175	yes
CAD	ENSG00000149634	SPATA25	20	44515128	44516274	-1	protein_coding	128497	SPATA25	0.000413851	0.469864	0	0	8	2.60925e-06	2.17781e-06	GTEx/v8/Adipose_Subcutaneous:GTEx/v8/Adipose_Visceral_Omentum	+	5.203e-12	rs8124182	175	yes
CAD	ENSG00000124257	NEURL2	20	44517264	44519926	-1	protein_coding	140825	NEURL2	0.00262021	-0.17182	0	0	9	2.89799e-13	6.61485e-13	GTEx/v8/Adipose_Subcutaneous:GTEx/v8/Adipose_Visceral_Omentum:GTEx/v8/Lung:GTEx/v8/Spleen	+	4.461e-12	rs8124182	175	yes
CAD	ENSG00000064601	CTSA	20	44518783	44527459	1	protein_coding	5476	CTSA	4.23468e-05	-0.321842	1	0.976	0	NA	NA	NA	NA	NA	rs8124182	175	no
CAD	ENSG00000100979	PLTP	20	44527399	44540794	-1	protein_coding	5360	PLTP	0.000142042	-0.314791	2	10.71	9	5.94528e-16	1.56651e-16	GTEx/v8/Adipose_Subcutaneous:GTEx/v8/Adipose_Visceral_Omentum:GTEx/v8/Whole_Blood:GTEx/v8/Artery_Aorta:GTEx/v8/Spleen	+	4.461e-12	rs8124182	175	no
CAD	ENSG00000100982	PCIF1	20	44563267	44576662	1	protein_coding	63935	PCIF1	0.999962	-0.0689384	5	7.658	0	NA	NA	NA	NA	5.203e-12	rs8124182	175	no
CAD	ENSG00000198026	ZNF335	20	44577292	44600833	-1	protein_coding	63925	ZNF335	0.006503	-0.437242	8	7.658	0	NA	NA	NA	NA	4.461e-12	rs8124182	175	no
CAD	ENSG00000124126	PREX1	20	47240790	47444420	-1	protein_coding	57580	PREX1	1	0.286576	25	14.72	0	NA	NA	NA	NA	5.225e-09	rs56313611	176	no
CAD	ENSG00000124207	CSE1L	20	47662849	47713489	1	protein_coding	1434	CSE1L	0.999982	0.526895	0	0	18	1.5223e-05	6.00969e-28	GTEx/v8/Artery_Tibial:GTEx/v8/Heart_Left_Ventricle	+	6.768e-09	rs56313611	176	yes
CAD	ENSG00000124203	ZNF831	20	57766075	57834168	1	protein_coding	128611	ZNF831	7.64882e-09	1.10518	2	0.64	0	NA	NA	NA	NA	NA	rs236713	177	no
CAD	ENSG00000243927	MRPS6	21	35445524	35515334	1	protein_coding	64968	MRPS6	0.136244	NA	0	0	102	2.75873e-11	1.46666e-07	GTEx/v8/Whole_Blood:GTEx/v8/Artery_Aorta:GTEx/v8/Artery_Tibial	+	6.374e-38	rs62213695;rs9980151;rs4816479;rs9980618;rs79158929;rs762158;rs4817639;rs8127788;rs2834442	178	yes
CAD	ENSG00000198743	SLC5A3	21	35445870	35478559	1	protein_coding	6526	SLC5A3	0.849465	-1.03909	0	0	46	3.18741e-09	1.42192e-05	GTEx/v8/Artery_Aorta:GTEx/v8/Artery_Tibial	+	6.374e-38	rs9980618;rs762158;rs4817639;rs8127788;rs2834442	178	yes
CAD	ENSG00000159197	KCNE2	21	35736323	35743688	1	protein_coding	9992	KCNE2	0.00101841	0.0261494	0	0	58	5.8719e-08	0.000208946	GTEx/v8/Artery_Aorta:GTEx/v8/Artery_Tibial	+	6.374e-38	rs9980151;rs9980618;rs4816479;rs8127788;rs762158;rs4817639	178	yes
CAD	ENSG00000093010	COMT	22	19929130	19957498	1	protein_coding	1312	COMT	0.000846658	0.33213	2	4.34	0	NA	NA	NA	NA	NA	rs2238792	179	no
CAD	ENSG00000099889	ARVCF	22	19957419	20004331	-1	protein_coding	421	ARVCF	8.21839e-07	NA	38	16.51	37	3.41148e-44	4.275e-37	GTEx/v8/Artery_Aorta:GTEx/v8/Artery_Coronary:GTEx/v8/Artery_Tibial:GTEx/v8/Colon_Sigmoid:GTEx/v8/Colon_Transverse:GTEx/v8/Lung:GTEx/v8/Pancreas:GTEx/v8/Pituitary:GTEx/v8/Small_Intestine_Terminal_Ileum:GTEx/v8/Spleen	-	1.599e-08	rs2238792	179	no
CAD	ENSG00000183597	TANGO2	22	20004537	20053449	1	protein_coding	128989	TANGO2	4.22238e-06	0.890582	4	11.39	0	NA	NA	NA	NA	NA	rs2238792	179	no
CAD	ENSG00000234409	CCDC188	22	20135950	20138399	-1	protein_coding	388849	CCDC188	NA	NA	0	0	8	1.2699e-05	1.51585e-13	GTEx/v8/Artery_Tibial	-	1.599e-08	rs2238792	179	yes
CAD	ENSG00000099991	CABIN1	22	24407642	24574596	1	protein_coding	23523	CABIN1	8.54366e-08	-0.916076	48	17.99	59	4.50407e-13	4.86376e-09	GTEx/v8/Whole_Blood	-	5.14e-09	rs12485143	180	no
CAD	ENSG00000099994	SUSD2	22	24577227	24585078	1	protein_coding	56241	SUSD2	1.32606e-10	0.366056	16	17.99	59	1.33791e-32	7.78922e-27	GTEx/v8/Adipose_Subcutaneous:GTEx/v8/Adipose_Visceral_Omentum:GTEx/v8/Whole_Blood:GTEx/v8/Artery_Aorta:GTEx/v8/Artery_Tibial:GTEx/v8/Colon_Sigmoid:GTEx/v8/Colon_Transverse:GTEx/v8/Heart_Atrial_Appendage:GTEx/v8/Heart_Left_Ventricle:GTEx/v8/Liver:GTEx/v8/Pancreas:GTEx/v8/Spleen	-	5.14e-09	rs12485143	180	no
CAD	ENSG00000099998	GGT5	22	24615622	24641110	-1	protein_coding	2687	GGT5	1.39303e-05	-0.269739	10	10.84	0	NA	NA	NA	NA	3.889e-08	rs12485143;rs62233066	180	no
CAD	ENSG00000100014	SPECC1L	22	24666786	24813708	1	protein_coding	23384	SPECC1L	0.993395	-1.2228	185	14.87	0	NA	NA	NA	NA	1.08e-08	rs62233066	180	no
CAD	ENSG00000128271	ADORA2A	22	24813847	24838328	1	protein_coding	135	ADORA2A	0.331624	-1.27458	13	12.63	0	NA	NA	NA	NA	NA	rs62233066	180	no
CAD	ENSG00000100024	UPB1	22	24863206	24924358	1	protein_coding	51733	UPB1	1.85087e-07	-0.0575783	16	8.174	0	NA	NA	NA	NA	NA	rs62233066	180	no
CAD	ENSG00000100304	TTLL12	22	43562628	43583139	-1	protein_coding	23170	TTLL12	1.99091e-15	0.317858	0	0	12	2.62922e-28	1.26298e-57	GTEx/v8/Adipose_Subcutaneous:GTEx/v8/Adipose_Visceral_Omentum:GTEx/v8/Cells_EBV-transformed_lymphocytes:GTEx/v8/Artery_Aorta:GTEx/v8/Artery_Coronary:GTEx/v8/Artery_Tibial:GTEx/v8/Colon_Sigmoid:GTEx/v8/Colon_Transverse:GTEx/v8/Heart_Atrial_Appendage:GTEx/v8/Heart_Left_Ventricle:GTEx/v8/Liver:GTEx/v8/Lung:GTEx/v8/Pancreas:GTEx/v8/Spleen	-	4.725e-08	rs139013	181	yes
CAD	ENSG00000159307	SCUBE1	22	43593289	43739394	-1	protein_coding	80274	SCUBE1	0.960878	NA	14	11.64	0	NA	NA	NA	NA	4.725e-08	rs139013	181	no
VTE	ENSG00000009724	MASP2	1	11086580	11107290	-1	protein_coding	10747	MASP2	1.58469e-14	0.0230371	8	9.619	21	3.56067e-10	7.0255e-06	GTEx/v8/Adipose_Subcutaneous:GTEx/v8/Artery_Tibial:GTEx/v8/Liver	NA	NA	rs12097293	1	no
VTE	ENSG00000116649	SRM	1	11114641	11120081	-1	protein_coding	6723	SRM	0.869848	NA	40	8.823	0	NA	NA	NA	NA	NA	rs12097293	1	no
VTE	ENSG00000171824	EXOSC10	1	11126675	11159938	-1	protein_coding	5394	EXOSC10	1.65795e-07	0.238885	60	14.79	113	3.37504e-10	9.17049e-07	GTEx/v8/Adipose_Subcutaneous:GTEx/v8/Adipose_Visceral_Omentum:GTEx/v8/Artery_Tibial:GTEx/v8/Colon_Sigmoid:GTEx/v8/Colon_Transverse:GTEx/v8/Lung:GTEx/v8/Pancreas:GTEx/v8/Pituitary	+	1.574e-08	rs12097293	1	no
VTE	ENSG00000198793	MTOR	1	11166592	11322564	-1	protein_coding	2475	MTOR	1	-0.132113	144	16.38	183	1.85994e-23	1.52573e-18	GTEx/v8/Whole_Blood:GTEx/v8/Artery_Tibial:GTEx/v8/Colon_Transverse	+	1.574e-08	rs12097293	1	no
VTE	ENSG00000171819	ANGPTL7	1	11249398	11256038	1	protein_coding	10218	ANGPTL7	8.44493e-09	0.137701	13	15.66	54	1.08144e-05	0.0275273	GTEx/v8/Heart_Left_Ventricle	-	3.152e-08	rs12097293	1	no
VTE	ENSG00000120942	UBIAD1	1	11333263	11356106	1	protein_coding	29914	UBIAD1	0.568906	-0.332783	11	5.979	0	NA	NA	NA	NA	4.317e-08	rs12097293	1	no
VTE	ENSG00000198162	MAN1A2	1	117910071	118071494	1	protein_coding	10905	MAN1A2	0.996263	1.85889	0	0	2	0.000120054	0.000738483	GTEx/v8/Adipose_Subcutaneous	NA	NA	rs3754120	2	yes
VTE	ENSG00000183508	TENT5C	1	118148556	118170994	1	protein_coding	54855	TENT5C	0.523539	-0.202321	96	21.4	42	3.72243e-13	5.72915e-09	GTEx/v8/Colon_Sigmoid	-	8.204e-09	rs3754120;rs1657820	2	no
VTE	ENSG00000136631	VPS45	1	150039369	150117505	1	protein_coding	11311	VPS45	0.00030557	-0.505427	0	0	2	0.000183154	0.0136007	GTEx/v8/Artery_Tibial	-	9.35e-09	rs6693567	3	yes
VTE	ENSG00000118298	CA14	1	150229554	150237478	1	protein_coding	23632	CA14	1.43472e-09	-0.466304	1	1.056	44	1.32387e-05	0.0239385	GTEx/v8/Small_Intestine_Terminal_Ileum	NA	NA	rs2147324	3	no
VTE	ENSG00000117362	APH1A	1	150237804	150241980	-1	protein_coding	51107	APH1A	0.132136	-0.813124	5	7.615	0	NA	NA	NA	NA	NA	rs2147324;rs6693697	3	no
VTE	ENSG00000118292	C1orf54	1	150240600	150253327	1	protein_coding	79630	C1orf54	0.178652	-0.647221	20	8.745	48	1.16537e-06	5.11535e-28	GTEx/v8/Adipose_Subcutaneous:GTEx/v8/Adipose_Visceral_Omentum:GTEx/v8/Artery_Aorta:GTEx/v8/Artery_Coronary:GTEx/v8/Artery_Tibial:GTEx/v8/Heart_Left_Ventricle	+	5.812e-09	rs2147324;rs6693697;rs6693567	3	no
VTE	ENSG00000159208	CIART	1	150254953	150259505	1	protein_coding	148523	CIART	0.804528	0.11871	37	9.482	0	NA	NA	NA	NA	1.617e-09	rs2147324;rs6693697;rs6693567	3	no
VTE	ENSG00000117360	PRPF3	1	150293925	150325671	1	protein_coding	9129	PRPF3	0.999999	-0.213771	74	10.15	117	2.58081e-05	0.0147282	GTEx/v8/Adipose_Subcutaneous	+	3.463e-08	rs6693697;rs2147324	3	no
VTE	ENSG00000163125	RPRD2	1	150335567	150449042	1	protein_coding	23248	RPRD2	0.999977	-0.208277	189	14.28	150	1.65617e-08	7.88254e-07	GTEx/v8/Adipose_Subcutaneous:GTEx/v8/Adipose_Visceral_Omentum:GTEx/v8/Whole_Blood:GTEx/v8/Artery_Aorta:GTEx/v8/Artery_Coronary:GTEx/v8/Artery_Tibial:GTEx/v8/Colon_Sigmoid:GTEx/v8/Colon_Transverse:GTEx/v8/Lung	+	4.218e-09	rs6693697;rs2147324;rs6693567	3	no
VTE	ENSG00000143374	TARS2	1	150459887	150480078	1	protein_coding	80222	TARS2	1.87456e-08	0.846507	70	15.79	323	2.70076e-15	3.6083e-11	GTEx/v8/Adipose_Subcutaneous:GTEx/v8/Adipose_Visceral_Omentum:GTEx/v8/Whole_Blood:GTEx/v8/Artery_Aorta:GTEx/v8/Artery_Tibial:GTEx/v8/Colon_Sigmoid:GTEx/v8/Colon_Transverse:GTEx/v8/Heart_Atrial_Appendage:GTEx/v8/Heart_Left_Ventricle:GTEx/v8/Lung	+	1.617e-09	rs6693697;rs2147324;rs6693567	3	no
VTE	ENSG00000143369	ECM1	1	150480538	150486265	1	protein_coding	1893	ECM1	7.32851e-08	0.615279	40	15.79	313	5.40187e-11	3.71424e-11	GTEx/v8/Cells_EBV-transformed_lymphocytes:GTEx/v8/Artery_Aorta:GTEx/v8/Heart_Atrial_Appendage:GTEx/v8/Spleen	-	4.218e-09	rs6693697;rs2147324;rs6693567	3	no
VTE	ENSG00000143382	ADAMTSL4	1	150521884	150533413	1	protein_coding	54507	ADAMTSL4	7.08735e-16	-0.228888	4	3.697	322	5.90798e-29	2.16263e-23	GTEx/v8/Artery_Aorta:GTEx/v8/Artery_Tibial:GTEx/v8/Colon_Sigmoid:GTEx/v8/Colon_Transverse:GTEx/v8/Heart_Atrial_Appendage	-	1.617e-09	rs6693567;rs6693697;rs2147324	3	no
VTE	ENSG00000143384	MCL1	1	150547032	150552066	-1	protein_coding	4170	MCL1	0.950093	-0.4059	0	0	146	5.53546e-06	2.4887e-10	GTEx/v8/Whole_Blood	-	1.617e-09	rs2147324;rs6693697	3	yes
VTE	ENSG00000143452	HORMAD1	1	150670536	150693364	-1	protein_coding	84072	HORMAD1	0.00312691	-0.404097	0	0	17	1.41869e-11	2.78118e-70	GTEx/v8/Adipose_Subcutaneous:GTEx/v8/Colon_Transverse	+	4.939e-09	rs6693567;rs6693697	3	yes
VTE	ENSG00000163131	CTSS	1	150702672	150738433	-1	protein_coding	1520	CTSS	0.628283	-0.390794	0	0	107	2.33421e-07	3.90079e-24	GTEx/v8/Adipose_Subcutaneous:GTEx/v8/Artery_Tibial:GTEx/v8/Heart_Atrial_Appendage	+	1.617e-09	rs6693697;rs6693567	3	yes
VTE	ENSG00000143437	ARNT	1	150782181	150849244	-1	protein_coding	405	ARNT	0.976348	-1.07282	0	0	163	1.14591e-05	2.86007e-22	GTEx/v8/Adipose_Subcutaneous:GTEx/v8/Whole_Blood:GTEx/v8/Artery_Tibial	-	3.463e-08	rs2147324;rs6693697	3	yes
VTE	ENSG00000163141	BNIPL	1	151009046	151020076	1	protein_coding	149428	BNIPL	1.02796e-09	0.962109	0	0	1	7.64014e-05	3.14031e-34	GTEx/v8/Lung	NA	NA	rs2147324	3	yes
VTE	ENSG00000197622	CDC42SE1	1	151023447	151042801	-1	protein_coding	56882	CDC42SE1	0.0135195	-0.166256	0	0	152	1.67309e-05	0.000424637	GTEx/v8/Adipose_Subcutaneous	-	1.617e-09	rs6693697	3	yes
VTE	ENSG00000143434	SEMA6C	1	151104161	151119104	-1	protein_coding	10500	SEMA6C	5.65313e-05	-0.756767	0	0	103	9.82874e-07	6.70257e-18	GTEx/v8/Adipose_Visceral_Omentum:GTEx/v8/Pancreas:GTEx/v8/Spleen	-	1.617e-09	rs6693697;rs6693567	3	yes
VTE	ENSG00000163155	LYSMD1	1	151132224	151138424	-1	protein_coding	388695	LYSMD1	0.18195	-0.634867	0	0	304	1.76051e-08	5.59031e-11	GTEx/v8/Artery_Tibial:GTEx/v8/Lung:GTEx/v8/Pituitary	-	1.617e-09	rs6693697;rs2147324;rs6693567	3	yes
VTE	ENSG00000143375	CGN	1	151482986	151511168	1	protein_coding	57530	CGN	1.82319e-22	-0.177276	0	0	12	1.54746e-05	0.0180013	GTEx/v8/Adipose_Visceral_Omentum	+	3.874e-08	rs6693697	3	yes
VTE	ENSG00000143603	KCNN3	1	154669931	154842756	-1	protein_coding	3782	KCNN3	0.864941	-0.629505	0	0	1	4.99129e-05	3.75913e-10	GTEx/v8/Lung	NA	NA	rs4845701	4	yes
VTE	ENSG00000160685	ZBTB7B	1	154975127	154990998	1	protein_coding	51043	ZBTB7B	0.837393	NA	4	20.3	4	3.88926e-12	2.59434e-15	GTEx/v8/Adipose_Subcutaneous:GTEx/v8/Adipose_Visceral_Omentum:GTEx/v8/Artery_Aorta:GTEx/v8/Artery_Tibial:GTEx/v8/Heart_Left_Ventricle:GTEx/v8/Lung	-	1.357e-08	rs4845701	4	no
VTE	ENSG00000163354	DCST2	1	154990996	155006257	-1	protein_coding	127579	DCST2	1.45882e-09	0.250201	4	20.3	4	1.31899e-10	1.84092e-09	GTEx/v8/Pituitary	+	1.357e-08	rs4845701	4	no
VTE	ENSG00000143537	ADAM15	1	155023042	155035252	1	protein_coding	8751	ADAM15	1.07719e-11	NA	0	0	4	9.80434e-08	1.42533e-35	GTEx/v8/Adipose_Visceral_Omentum:GTEx/v8/Whole_Blood	-	1.357e-08	rs4845701	4	yes
VTE	ENSG00000143185	XCL2	1	168510003	168513235	-1	protein_coding	6846	XCL2	0.0874325	1.68677	20	12.54	27	7.75105e-48	4.62676e-40	GTEx/v8/Adipose_Subcutaneous:GTEx/v8/Adipose_Visceral_Omentum:GTEx/v8/Whole_Blood:GTEx/v8/Artery_Aorta:GTEx/v8/Colon_Sigmoid:GTEx/v8/Colon_Transverse:GTEx/v8/Heart_Atrial_Appendage:GTEx/v8/Lung:GTEx/v8/Pituitary:GTEx/v8/Small_Intestine_Terminal_Ileum:GTEx/v8/Spleen	-	6.84e-20	rs2419113;rs111307211	5	no
VTE	ENSG00000143184	XCL1	1	168545711	168551315	1	protein_coding	6375	XCL1	0.0881602	0.960754	16	12.3	26	7.60258e-18	2.8791e-31	GTEx/v8/Adipose_Subcutaneous:GTEx/v8/Adipose_Visceral_Omentum:GTEx/v8/Whole_Blood:GTEx/v8/Lung:GTEx/v8/Pancreas:GTEx/v8/Small_Intestine_Terminal_Ileum:GTEx/v8/Spleen	+	1.134e-09	rs11584618;rs2419113	5	no
VTE	ENSG00000143196	DPT	1	168664697	168698502	-1	protein_coding	1805	DPT	9.1051e-05	0.627766	67	15.98	56	8.17861e-12	1.0163e-07	GTEx/v8/Adipose_Subcutaneous:GTEx/v8/Adipose_Visceral_Omentum:GTEx/v8/Artery_Aorta:GTEx/v8/Artery_Tibial:GTEx/v8/Colon_Sigmoid:GTEx/v8/Colon_Transverse:GTEx/v8/Lung	-	1.64e-102	rs604627;rs553743;rs544013;rs12117978;rs590875;rs760912;rs1018454;rs2786763;rs2786760;rs76860700	5	no
VTE	ENSG00000143153	ATP1B1	1	169074935	169101960	1	protein_coding	481	ATP1B1	0.995565	0.638257	115	16.6	514	1.78988e-21	1.41759e-16	GTEx/v8/Whole_Blood:GTEx/v8/Artery_Aorta:GTEx/v8/Artery_Coronary:GTEx/v8/Artery_Tibial:GTEx/v8/Colon_Transverse:GTEx/v8/Heart_Atrial_Appendage:GTEx/v8/Lung:GTEx/v8/Pancreas:GTEx/v8/Pituitary:GTEx/v8/Spleen	+	1.32e-305	rs1200120;rs1200117;rs932393;rs77448520;rs1892091;rs1200136;rs754549;rs7542713;rs6427178;rs929133;rs1894692;rs11584076;rs16861990;rs12124168;rs115289994;rs966751;rs6695137;rs7522245;rs7554703;rs1983546;rs2298909;rs2040444;rs200574;rs10158131	5	no
VTE	ENSG00000143156	NME7	1	169101769	169337205	-1	protein_coding	29922	NME7	0.00352848	-0.0417652	622	15.12	670	3.06742e-67	6.49421e-58	GTEx/v8/Adipose_Subcutaneous:GTEx/v8/Adipose_Visceral_Omentum:GTEx/v8/Cells_EBV-transformed_lymphocytes:GTEx/v8/Whole_Blood:GTEx/v8/Artery_Aorta:GTEx/v8/Artery_Coronary:GTEx/v8/Artery_Tibial:GTEx/v8/Colon_Sigmoid:GTEx/v8/Colon_Transverse:GTEx/v8/Heart_Left_Ventricle:GTEx/v8/Liver:GTEx/v8/Lung:GTEx/v8/Pancreas:GTEx/v8/Pituitary:GTEx/v8/Small_Intestine_Terminal_Ileum:GTEx/v8/Spleen	-	1.3e-305	rs6427178;rs11584076;rs7542713;rs929133;rs16861990;rs12124168;rs115289994;rs6695137;rs1200161;rs10800439;rs10732287;rs7522245;rs1894692;rs7554703;rs10800447;rs10158131;rs2285211;rs11585766;rs72706076;rs1200136;rs754549;rs2040444;rs6427195;rs7526462;rs2982466;rs12408451;rs1983546	5	no
VTE	ENSG00000117475	BLZF1	1	169337208	169365778	1	protein_coding	8548	BLZF1	7.04847e-06	-0.25922	109	13.66	578	3.33976e-22	2.12498e-17	GTEx/v8/Whole_Blood:GTEx/v8/Artery_Tibial:GTEx/v8/Colon_Transverse	+	1.853e-44	rs1200161;rs10800439;rs10158131;rs72706076;rs7542713;rs12124168;rs6695137;rs10800447;rs7554703;rs7522245;rs929133;rs11585766;rs16861990;rs6427178;rs10732287;rs28409897;rs4537623;rs542570	5	no
VTE	ENSG00000117477	CCDC181	1	169364108	169429907	-1	protein_coding	57821	CCDC181	3.80247e-07	-0.29077	154	14.97	540	2.1444e-33	3.83047e-27	GTEx/v8/Artery_Aorta:GTEx/v8/Artery_Coronary:GTEx/v8/Artery_Tibial:GTEx/v8/Colon_Sigmoid:GTEx/v8/Colon_Transverse:GTEx/v8/Heart_Atrial_Appendage:GTEx/v8/Heart_Left_Ventricle:GTEx/v8/Lung:GTEx/v8/Pancreas:GTEx/v8/Pituitary	-	9.98e-270	rs10800447;rs7554703;rs10800439;rs10158131;rs1200161;rs16861990;rs72706076;rs7542713;rs6695137;rs12124168;rs7522245;rs929133;rs11584076;rs10732287;rs115289994;rs1894692;rs754549;rs6427178;rs1983546	5	no
VTE	ENSG00000117479	SLC19A2	1	169433147	169455241	-1	protein_coding	10560	SLC19A2	0.00428588	-0.73337	54	13.99	24	1.91523e-08	5.75912e-05	GTEx/v8/Adipose_Visceral_Omentum:GTEx/v8/Whole_Blood	+	1.26e-305	rs10732287;rs10800447;rs16861990;rs10158131;rs7522245;rs7542713;rs12124168;rs6695137;rs115289994;rs1894692;rs72706076;rs11585766;rs1983546;rs12408451;rs966751;rs6696217;rs2285211;rs6427195	5	no
VTE	ENSG00000198734	F5	1	169483404	169555826	-1	protein_coding	2153	F5	4.69402e-08	0.218629	257	26.8	112	2.81849e-37	1.43828e-30	GTEx/v8/Adipose_Visceral_Omentum:GTEx/v8/Whole_Blood:GTEx/v8/Lung:GTEx/v8/Pancreas:GTEx/v8/Spleen	+	1.37e-305	rs2227244;rs2040444;rs966751;rs6427195;rs2298909;rs6010;rs1894692;rs10753787;rs760694;rs2205895	5	no
VTE	ENSG00000174175	SELP	1	169558087	169599431	-1	protein_coding	6403	SELP	4.62465e-20	-0.517339	40	10.8	186	6.22852e-06	0.00301231	GTEx/v8/Adipose_Subcutaneous:GTEx/v8/Whole_Blood	+	3.514e-71	rs10753787;rs2205895;rs760694;rs28409897;rs4537623;rs3917862;rs542570	5	no
VTE	ENSG00000000460	FIRRM	1	169631245	169823221	1	protein_coding	55732	FIRRM	5.98151e-08	0.159304	343	27	793	2.82149e-14	1.5934e-09	GTEx/v8/Whole_Blood:GTEx/v8/Artery_Aorta:GTEx/v8/Liver	+	7.985e-69	rs28409897;rs4537623;rs3917862;rs12045330;rs542570;rs12136148;rs1894692;rs76829066;rs79060304	5	no
VTE	ENSG00000188404	SELL	1	169659808	169680839	-1	protein_coding	6402	SELL	0.00173463	-0.27053	38	13.16	162	3.65018e-26	6.315e-21	GTEx/v8/Adipose_Visceral_Omentum:GTEx/v8/Whole_Blood:GTEx/v8/Spleen	+	2.679e-57	rs542570;rs2227244;rs2298909;rs10753787;rs760694;rs2205895	5	no
VTE	ENSG00000007908	SELE	1	169691781	169733846	-1	protein_coding	6401	SELE	1.66492e-08	-0.0673802	179	23.8	783	1.24217e-21	4.00808e-16	GTEx/v8/Colon_Transverse:GTEx/v8/Liver	+	4.991e-39	rs542570;rs12136148;rs1894692;rs28409897;rs4537623;rs76829066;rs79060304	5	no
VTE	ENSG00000171806	METTL18	1	169761670	169764107	-1	protein_coding	92342	METTL18	0.0289351	-0.194088	21	9.286	878	8.09902e-79	8.86108e-68	GTEx/v8/Adipose_Subcutaneous:GTEx/v8/Adipose_Visceral_Omentum:GTEx/v8/Cells_EBV-transformed_lymphocytes:GTEx/v8/Whole_Blood:GTEx/v8/Artery_Aorta:GTEx/v8/Artery_Coronary:GTEx/v8/Artery_Tibial:GTEx/v8/Colon_Sigmoid:GTEx/v8/Colon_Transverse:GTEx/v8/Heart_Atrial_Appendage:GTEx/v8/Heart_Left_Ventricle:GTEx/v8/Liver:GTEx/v8/Lung:GTEx/v8/Pancreas:GTEx/v8/Pituitary:GTEx/v8/Small_Intestine_Terminal_Ileum:GTEx/v8/Spleen	-	3.514e-71	rs542570;rs28409897;rs4537623;rs3917862;rs12045330;rs12136148;rs1894692;rs76829066;rs79060304;rs6687139	5	no
VTE	ENSG00000000457	SCYL3	1	169818772	169863408	-1	protein_coding	57147	SCYL3	0.547054	-0.406859	82	16.22	748	2.95651e-09	8.63596e-22	GTEx/v8/Adipose_Subcutaneous:GTEx/v8/Whole_Blood:GTEx/v8/Heart_Left_Ventricle:GTEx/v8/Spleen	-	1.26e-305	rs542570;rs12136148;rs76829066;rs28409897;rs4537623;rs79060304;rs1894692	5	no
VTE	ENSG00000075945	KIFAP3	1	169890467	170054349	-1	protein_coding	22920	KIFAP3	0.00197155	0.10072	356	19.07	541	5.69977e-08	3.32751e-29	GTEx/v8/Artery_Aorta:GTEx/v8/Artery_Tibial:GTEx/v8/Colon_Transverse	+	2.55e-31	rs542570;rs76829066;rs12136148;rs114233289;rs79060304	5	no
VTE	ENSG00000203740	NTMT2	1	170115142	170136931	1	protein_coding	149281	NTMT2	NA	-0.00770079	20	24.1	0	NA	NA	NA	NA	2.598e-29	rs76829066;rs12136148;rs114233289;rs79060304	5	no
VTE	ENSG00000134369	NAV1	1	201592411	201796102	1	protein_coding	89796	NAV1	1	-1.02397	34	15.09	0	NA	NA	NA	NA	6.025e-11	rs481530;rs2820290;rs2820319	6	no
VTE	ENSG00000198700	IPO9	1	201798269	201853422	1	protein_coding	55705	IPO9	0.999992	3.33395	44	22.1	12	5.23017e-06	0.0121043	GTEx/v8/Artery_Aorta:GTEx/v8/Artery_Tibial:GTEx/v8/Pituitary	+	1.149e-10	rs2820290;rs2820319;rs481530	6	no
VTE	ENSG00000198892	SHISA4	1	201857808	201861434	1	protein_coding	149345	SHISA4	0.00107148	0.256183	13	22.1	40	1.18232e-14	3.67239e-13	GTEx/v8/Adipose_Subcutaneous:GTEx/v8/Adipose_Visceral_Omentum:GTEx/v8/Colon_Sigmoid:GTEx/v8/Colon_Transverse:GTEx/v8/Liver:GTEx/v8/Lung:GTEx/v8/Spleen	-	6.025e-11	rs2820319;rs2820290;rs481530	6	no
VTE	ENSG00000163431	LMOD1	1	201865580	201915715	-1	protein_coding	25802	LMOD1	0.790873	-0.0854091	35	22.1	77	6.47623e-29	4.88871e-23	GTEx/v8/Adipose_Subcutaneous:GTEx/v8/Adipose_Visceral_Omentum:GTEx/v8/Artery_Aorta:GTEx/v8/Artery_Tibial:GTEx/v8/Colon_Sigmoid:GTEx/v8/Colon_Transverse:GTEx/v8/Heart_Atrial_Appendage:GTEx/v8/Lung:GTEx/v8/Small_Intestine_Terminal_Ileum	-	6.025e-11	rs2820319;rs2820290;rs481530	6	no
VTE	ENSG00000134375	TIMM17A	1	201924619	201939789	1	protein_coding	10440	TIMM17A	0.243778	-0.217287	0	0	24	1.3236e-07	1.19899e-69	GTEx/v8/Artery_Tibial	+	1.131e-10	rs2820290;rs2820319	6	yes
VTE	ENSG00000123843	C4BPB	1	207262187	207273338	1	protein_coding	725	C4BPB	2.57854e-06	-0.112843	4	2.534	4	4.83364e-05	2.27075e-16	GTEx/v8/Pancreas	+	1.373e-18	rs78667607	7	no
VTE	ENSG00000123838	C4BPA	1	207277607	207318317	1	protein_coding	722	C4BPA	0.0127394	-0.1961	7	2.534	4	9.82853e-10	6.32479e-75	GTEx/v8/Adipose_Visceral_Omentum:GTEx/v8/Lung:GTEx/v8/Pancreas	+	1.373e-18	rs78667607	7	no
VTE	ENSG00000092969	TGFB2	1	218519577	218617961	1	protein_coding	7042	TGFB2	0.989116	0.25587	35	16.02	0	NA	NA	NA	NA	2.839e-08	rs11118103	8	no
VTE	ENSG00000117020	AKT3	1	243651535	244014381	-1	protein_coding	10000	AKT3	0.999585	-1.49767	127	17.95	0	NA	NA	NA	NA	4.896e-08	rs2087072	9	no
VTE	ENSG00000150938	CRIM1	2	36583069	36778278	1	protein_coding	51232	CRIM1	0.977883	-0.413786	53	20.1	104	7.33692e-09	9.95187e-09	GTEx/v8/Adipose_Subcutaneous:GTEx/v8/Whole_Blood:GTEx/v8/Artery_Tibial	-	4.897e-14	rs6759705;rs10181664;rs10205290;rs4670575	10	no
VTE	ENSG00000171055	FEZ2	2	36778570	36873230	-1	protein_coding	9637	FEZ2	3.5916e-05	-0.622262	136	20.1	143	2.77287e-52	1.45985e-43	GTEx/v8/Adipose_Subcutaneous:GTEx/v8/Adipose_Visceral_Omentum:GTEx/v8/Whole_Blood:GTEx/v8/Heart_Atrial_Appendage:GTEx/v8/Liver:GTEx/v8/Lung:GTEx/v8/Spleen	+	4.897e-14	rs10181664;rs6759705;rs4670575;rs10205290	10	no
VTE	ENSG00000115380	EFEMP1	2	56093102	56151274	-1	protein_coding	2202	EFEMP1	0.999786	1.00184	8	17.76	35	6.72794e-07	0.00119545	GTEx/v8/Adipose_Subcutaneous:GTEx/v8/Adipose_Visceral_Omentum	-	3.944e-08	rs59985551	11	no
VTE	ENSG00000221823	PPP3R1	2	68405989	68483369	-1	protein_coding	5534	PPP3R1	0.88982	0.472951	0	0	3	2.96095e-05	1.963e-21	GTEx/v8/Artery_Tibial	NA	NA	rs11126184	12	yes
VTE	ENSG00000119865	CNRIP1	2	68511303	68547183	-1	protein_coding	25927	CNRIP1	0.29956	-1.09495	0	0	58	1.77533e-13	7.02324e-13	GTEx/v8/Adipose_Subcutaneous:GTEx/v8/Adipose_Visceral_Omentum:GTEx/v8/Artery_Tibial	-	2.114e-19	rs2289689;rs6744216;rs1867312	12	yes
VTE	ENSG00000115956	PLEK	2	68592305	68624585	1	protein_coding	5341	PLEK	0.140274	1.56174	77	23.6	62	1.53697e-13	2.23342e-09	GTEx/v8/Adipose_Subcutaneous:GTEx/v8/Whole_Blood:GTEx/v8/Spleen	-	2.114e-19	rs6744216;rs2289689;rs1867312	12	no
VTE	ENSG00000186684	CYP27C1	2	127941696	127977654	-1	protein_coding	339761	CYP27C1	0.000184567	1.07107	39	8.109	201	3.68838e-12	2.83623e-10	GTEx/v8/Adipose_Subcutaneous:GTEx/v8/Adipose_Visceral_Omentum:GTEx/v8/Artery_Tibial:GTEx/v8/Colon_Sigmoid:GTEx/v8/Colon_Transverse:GTEx/v8/Lung:GTEx/v8/Small_Intestine_Terminal_Ileum	+	4.843e-19	rs78516281;rs7568070;rs7585314;rs2069924;rs2069928;rs6749002;rs72843327;rs4662582;rs1549766;rs6709113	13	no
VTE	ENSG00000163161	ERCC3	2	128014866	128051752	-1	protein_coding	2071	ERCC3	2.05509e-05	0.288711	45	15.24	273	9.17379e-61	1.97874e-52	GTEx/v8/Adipose_Subcutaneous:GTEx/v8/Adipose_Visceral_Omentum:GTEx/v8/Whole_Blood:GTEx/v8/Artery_Aorta:GTEx/v8/Artery_Coronary:GTEx/v8/Artery_Tibial:GTEx/v8/Colon_Sigmoid:GTEx/v8/Colon_Transverse:GTEx/v8/Heart_Atrial_Appendage:GTEx/v8/Heart_Left_Ventricle:GTEx/v8/Liver:GTEx/v8/Lung:GTEx/v8/Pancreas:GTEx/v8/Pituitary:GTEx/v8/Small_Intestine_Terminal_Ileum:GTEx/v8/Spleen	-	1.929e-31	rs2069924;rs2069904;rs56273408;rs1799809;rs7585314;rs78516281;rs7568070;rs6749002;rs4662582;rs1549766;rs6709113	13	no
VTE	ENSG00000169967	MAP3K2	2	128056306	128146041	-1	protein_coding	10746	MAP3K2	0.999561	-1.31838	102	18.35	241	1.02046e-54	6.63089e-47	GTEx/v8/Adipose_Subcutaneous:GTEx/v8/Adipose_Visceral_Omentum:GTEx/v8/Cells_EBV-transformed_lymphocytes:GTEx/v8/Whole_Blood:GTEx/v8/Artery_Aorta:GTEx/v8/Artery_Coronary:GTEx/v8/Artery_Tibial:GTEx/v8/Colon_Sigmoid:GTEx/v8/Colon_Transverse:GTEx/v8/Heart_Atrial_Appendage:GTEx/v8/Heart_Left_Ventricle:GTEx/v8/Lung:GTEx/v8/Pancreas:GTEx/v8/Small_Intestine_Terminal_Ileum	+	1.929e-31	rs56273408;rs2069924;rs2069904;rs2069928;rs7585314;rs1799809;rs78516281;rs7568070;rs6749002;rs4662582;rs1549766;rs6709113;rs72843327	13	no
VTE	ENSG00000115718	PROC	2	128176003	128186822	1	protein_coding	5624	PROC	0.0324754	0.404689	57	14.25	238	2.99969e-21	5.5431e-20	GTEx/v8/Colon_Transverse:GTEx/v8/Liver:GTEx/v8/Pituitary:GTEx/v8/Small_Intestine_Terminal_Ileum	+	1.929e-31	rs1799809;rs2069904;rs2069924;rs2069928;rs6749002;rs72843327;rs7585314;rs56273408;rs4662582;rs1549766;rs6709113	13	no
VTE	ENSG00000163166	IWS1	2	128193783	128284462	-1	protein_coding	55677	IWS1	0.986445	-0.459784	115	16.82	44	8.91808e-09	1.35642e-06	GTEx/v8/Adipose_Subcutaneous:GTEx/v8/Whole_Blood:GTEx/v8/Artery_Tibial	+	8.858e-25	rs2069928;rs2069904;rs2069924;rs72843327;rs6749002;rs1799809;rs4662582;rs1549766;rs6709113	13	no
VTE	ENSG00000169994	MYO7B	2	128293378	128395304	1	protein_coding	4648	MYO7B	6.38295e-16	-0.0440166	58	9.74	136	3.42386e-12	1.67365e-35	GTEx/v8/Adipose_Subcutaneous:GTEx/v8/Adipose_Visceral_Omentum:GTEx/v8/Whole_Blood:GTEx/v8/Artery_Tibial:GTEx/v8/Heart_Atrial_Appendage:GTEx/v8/Heart_Left_Ventricle:GTEx/v8/Lung:GTEx/v8/Spleen	-	6.218e-12	rs4662582;rs1549766;rs6709113;rs2069928;rs72843327;rs6749002;rs2069924	13	no
VTE	ENSG00000072163	LIMS2	2	128395956	128439360	-1	protein_coding	55679	LIMS2	1.1399e-05	-0.0801285	0	0	77	1.2032e-09	6.9978e-13	GTEx/v8/Whole_Blood	-	1.726e-15	rs7568070;rs2069924;rs2069928;rs6749002	13	yes
VTE	ENSG00000144230	GPR17	2	128403439	128410213	1	protein_coding	2840	GPR17	1.06559e-05	0.907937	0	0	201	4.10235e-10	8.31588e-76	GTEx/v8/Adipose_Subcutaneous:GTEx/v8/Adipose_Visceral_Omentum:GTEx/v8/Artery_Aorta:GTEx/v8/Artery_Tibial:GTEx/v8/Colon_Sigmoid:GTEx/v8/Colon_Transverse:GTEx/v8/Heart_Atrial_Appendage:GTEx/v8/Heart_Left_Ventricle:GTEx/v8/Lung:GTEx/v8/Pituitary:GTEx/v8/Spleen	+	1.929e-31	rs78516281;rs2069904;rs56273408;rs2069928;rs7585314;rs72843327;rs7568070;rs1799809;rs1549766;rs6709113	13	yes
VTE	ENSG00000136731	UGGT1	2	128848774	128953251	1	protein_coding	56886	UGGT1	0.00289726	-0.616232	0	0	1	9.09812e-05	8.53535e-07	GTEx/v8/Artery_Aorta	NA	NA	rs7568070	13	yes
VTE	ENSG00000065413	ANKRD44	2	197831741	198175897	-1	protein_coding	91526	ANKRD44	0.775903	NA	0	0	212	2.02414e-05	6.24308e-10	GTEx/v8/Adipose_Subcutaneous	+	4.322e-08	rs78872368	14	yes
VTE	ENSG00000115524	SF3B1	2	198254508	198299815	-1	protein_coding	23451	SF3B1	1	-0.619089	22	10.81	13	0.000143931	1.68289e-06	GTEx/v8/Adipose_Subcutaneous	NA	NA	rs78872368	14	no
VTE	ENSG00000115520	COQ10B	2	198318147	198340032	1	protein_coding	80219	COQ10B	0.140033	-0.989156	8	10.99	0	NA	NA	NA	NA	NA	rs78872368	14	no
VTE	ENSG00000144381	HSPD1	2	198351305	198381461	-1	protein_coding	3329	HSPD1	0.985208	-0.813832	16	21.2	0	NA	NA	NA	NA	NA	rs78872368	14	no
VTE	ENSG00000115541	HSPE1	2	198364718	198368181	1	protein_coding	3336	HSPE1	0.787528	-0.835658	12	21.2	0	NA	NA	NA	NA	NA	rs78872368	14	no
VTE	ENSG00000115540	MOB4	2	198380295	198418423	1	protein_coding	25843	MOB4	0.777833	-1.62684	14	14.6	0	NA	NA	NA	NA	NA	rs78872368	14	no
VTE	ENSG00000162944	RFTN2	2	198432948	198540769	-1	protein_coding	130132	RFTN2	0.00207696	0.166398	67	11.18	281	1.6304e-09	4.58993e-14	GTEx/v8/Adipose_Subcutaneous:GTEx/v8/Adipose_Visceral_Omentum:GTEx/v8/Artery_Tibial:GTEx/v8/Heart_Atrial_Appendage:GTEx/v8/Heart_Left_Ventricle:GTEx/v8/Lung:GTEx/v8/Spleen	-	4.322e-08	rs78872368	14	no
VTE	ENSG00000247626	MARS2	2	198570087	198573113	1	protein_coding	92935	MARS2	1.41647e-06	-0.302062	25	10.7	0	NA	NA	NA	NA	NA	rs78872368	14	no
VTE	ENSG00000152430	BOLL	2	198591603	198651486	-1	protein_coding	66037	BOLL	0.00790218	-1.24188	33	16.73	0	NA	NA	NA	NA	NA	rs78872368	14	no
VTE	ENSG00000115896	PLCL1	2	198669426	199437305	1	protein_coding	5334	PLCL1	0.0110524	NA	150	17.49	281	1.22802e-11	1.53578e-37	GTEx/v8/Whole_Blood:GTEx/v8/Artery_Aorta:GTEx/v8/Lung:GTEx/v8/Spleen	-	4.322e-08	rs78872368	14	no
VTE	ENSG00000021826	CPS1	2	211342406	211543831	1	protein_coding	1373	CPS1	0.0833574	0.929214	3	20.8	2	4.75625e-05	1.95223e-39	GTEx/v8/Adipose_Subcutaneous	+	3.802e-10	rs1047891;rs55932961;rs4673553	15	no
VTE	ENSG00000163320	CGGBP1	3	88101094	88199035	-1	protein_coding	8545	CGGBP1	0.777632	0.905337	0	0	1	0.000104462	8.42094e-73	GTEx/v8/Artery_Tibial:GTEx/v8/Spleen	NA	NA	rs79946880	16	yes
VTE	ENSG00000044524	EPHA3	3	89156674	89531284	1	protein_coding	2042	EPHA3	0.015686	-0.110284	203	21.6	282	3.35696e-11	3.49803e-07	GTEx/v8/Artery_Tibial:GTEx/v8/Pancreas	-	3.393e-13	rs79946880;rs9863058;rs1036285	16	no
VTE	ENSG00000184500	PROS1	3	93591881	93692910	-1	protein_coding	5627	PROS1	0.000209234	-0.863077	33	8.99	118	1.60837e-06	2.57092e-09	GTEx/v8/Adipose_Subcutaneous:GTEx/v8/Artery_Aorta:GTEx/v8/Artery_Tibial:GTEx/v8/Heart_Atrial_Appendage:GTEx/v8/Heart_Left_Ventricle:GTEx/v8/Lung	-	2.927e-17	rs7616142;rs6795524;rs9822589;rs34292321	17	no
VTE	ENSG00000169379	ARL13B	3	93698983	93774512	1	protein_coding	200894	ARL13B	1.39145e-06	-0.87234	42	16.26	0	NA	NA	NA	NA	2.98e-17	rs7616142;rs9822589;rs6795524	17	no
VTE	ENSG00000178750	STX19	3	93733213	93747454	-1	protein_coding	415117	STX19	1.15387e-05	-0.312778	17	9.077	77	5.88427e-05	2.51286e-10	GTEx/v8/Adipose_Subcutaneous:GTEx/v8/Adipose_Visceral_Omentum:GTEx/v8/Heart_Atrial_Appendage:GTEx/v8/Small_Intestine_Terminal_Ileum:GTEx/v8/Spleen	-	2.98e-17	rs9822589;rs6795524;rs7616142;rs34292321	17	no
VTE	ENSG00000178700	DHFR2	3	93766680	93782233	-1	protein_coding	200895	DHFR2	0.102598	-1.65954	12	16.26	0	NA	NA	NA	NA	7.222e-14	rs9822589;rs6795524;rs7616142	17	no
VTE	ENSG00000178694	NSUN3	3	93781760	93847389	1	protein_coding	63899	NSUN3	2.56992e-07	-0.600728	33	15.69	0	NA	NA	NA	NA	9.203e-17	rs7616142;rs6795524;rs9822589	17	no
VTE	ENSG00000070476	ZXDC	3	126156444	126194762	-1	protein_coding	79364	ZXDC	0.000818652	0.548771	0	0	7	1.56865e-07	9.92644e-30	GTEx/v8/Whole_Blood:GTEx/v8/Colon_Transverse	NA	NA	rs10934779	18	yes
VTE	ENSG00000159650	UROC1	3	126200124	126236616	-1	protein_coding	131669	UROC1	3.35645e-10	0.294598	21	9.143	0	NA	NA	NA	NA	1.356e-08	rs10934779	18	no
VTE	ENSG00000180767	CHST13	3	126243126	126262134	1	protein_coding	166012	CHST13	0.000159792	-0.391391	35	15.72	48	7.27243e-120	7.71052e-106	GTEx/v8/Adipose_Subcutaneous:GTEx/v8/Adipose_Visceral_Omentum:GTEx/v8/Whole_Blood:GTEx/v8/Artery_Aorta:GTEx/v8/Artery_Coronary:GTEx/v8/Artery_Tibial:GTEx/v8/Colon_Sigmoid:GTEx/v8/Colon_Transverse:GTEx/v8/Heart_Atrial_Appendage:GTEx/v8/Heart_Left_Ventricle:GTEx/v8/Lung:GTEx/v8/Pancreas:GTEx/v8/Pituitary:GTEx/v8/Small_Intestine_Terminal_Ileum:GTEx/v8/Spleen	-	2.313e-10	rs10934779	18	no
VTE	ENSG00000180697	C3orf22	3	126245842	126277808	-1	protein_coding	152065	C3orf22	0.127311	0.333303	53	15.72	0	NA	NA	NA	NA	2.313e-10	rs10934779	18	no
VTE	ENSG00000197763	TXNRD3	3	126290622	126373998	-1	protein_coding	114112	TXNRD3	NA	NA	1	1.047	0	NA	NA	NA	NA	NA	rs10934779	18	no
VTE	ENSG00000163659	TIPARP	3	156391024	156424559	1	protein_coding	25976	TIPARP	0.997752	-1.24771	0	0	17	1.2174e-13	6.19425e-10	GTEx/v8/Adipose_Subcutaneous:GTEx/v8/Adipose_Visceral_Omentum:GTEx/v8/Artery_Tibial	-	7.689e-12	rs10049210	19	yes
VTE	ENSG00000113889	KNG1	3	186435065	186461743	1	protein_coding	3827	KNG1	4.17299e-08	1.32849	22	15.75	3	2.26618e-05	6.54137e-07	GTEx/v8/Colon_Transverse	NA	6.384e-13	rs5030062;rs2378065	20	no
VTE	ENSG00000138639	ARHGAP24	4	86396267	86923823	1	protein_coding	83478	ARHGAP24	0.00469608	-0.109671	33	9.402	29	1.46352e-44	7.9538e-38	GTEx/v8/Adipose_Subcutaneous:GTEx/v8/Artery_Aorta:GTEx/v8/Artery_Coronary:GTEx/v8/Artery_Tibial	-	2.019e-10	rs72976751	21	no
VTE	ENSG00000137462	TLR2	4	154622652	154626851	1	protein_coding	7097	TLR2	9.22925e-05	0.437533	0	0	5	4.49241e-05	3.2883e-06	GTEx/v8/Artery_Tibial	-	4.32e-172	rs2066864	22	yes
VTE	ENSG00000197410	DCHS2	4	155153399	155412930	-1	protein_coding	54798	DCHS2	7.24817e-28	-0.206244	156	18.46	104	1.35199e-13	4.31627e-13	GTEx/v8/Adipose_Visceral_Omentum:GTEx/v8/Colon_Sigmoid:GTEx/v8/Lung	+	1.013e-77	rs145687129;rs17373598;rs9884775;rs148337155;rs138889324;rs4696576;rs4696595;rs184310561;rs4323084;rs13121749;rs4554047;rs12648258;rs4622984;rs2070008;rs4557243;rs2070006	22	no
VTE	ENSG00000171566	PLRG1	4	155456158	155471587	-1	protein_coding	5356	PLRG1	0.998225	2.29865	75	14.19	0	NA	NA	NA	NA	4.38e-102	rs13435101;rs4482740;rs4622984;rs12648258;rs35290073;rs72679178;rs12645631;rs13112318;rs28365896;rs145687129;rs2227408;rs28673871;rs115999709;rs4557243	22	no
VTE	ENSG00000171564	FGB	4	155484108	155492238	1	protein_coding	2244	FGB	0.19539	0.23189	68	15.39	0	NA	NA	NA	NA	4.38e-102	rs12648258;rs115999709;rs72679178;rs4557243;rs28673871;rs2227408;rs2070008;rs4463047;rs62330424;rs2066864	22	no
VTE	ENSG00000171560	FGA	4	155504278	155511918	-1	protein_coding	2243	FGA	6.34646e-10	-0.0974155	39	10.74	6	6.42269e-07	0.00160212	GTEx/v8/Lung	-	1.95e-190	rs72679178;rs28673871;rs4463047;rs62330424;rs2066864;rs2070008;rs74745756;rs2070006;rs2227408	22	no
VTE	ENSG00000171557	FGG	4	155525286	155534119	-1	protein_coding	2266	FGG	0.0792944	-0.0850257	31	12.82	140	1.60512e-15	5.50282e-11	GTEx/v8/Lung	-	1.06e-190	rs2070006;rs28673871;rs2066864;rs62330424;rs2227408;rs1049636;rs74745756;rs4323084;rs4696595;rs12648258;rs4622984;rs4482740;rs13435101;rs35290073;rs72679178;rs4463047	22	no
VTE	ENSG00000121207	LRAT	4	155548097	155674270	1	protein_coding	9227	LRAT	0.0969625	-0.937219	11	14.92	53	2.43897e-09	8.8764e-25	GTEx/v8/Heart_Atrial_Appendage:GTEx/v8/Lung	-	3.87e-188	rs74745756;rs2066864;rs1049636;rs2227408;rs79201245;rs72679178;rs4482740;rs35290073	22	no
VTE	ENSG00000164342	TLR3	4	186990306	187009223	1	protein_coding	7098	TLR3	0.00121124	0.101867	0	0	26	2.69897e-09	1.52934e-05	GTEx/v8/Whole_Blood	-	1.91e-119	rs7687961;rs3087505;rs4253421	23	yes
VTE	ENSG00000109794	FAM149A	4	187025573	187093821	1	protein_coding	25854	FAM149A	0.00644453	NA	0	0	76	1.95214e-09	3.34051e-24	GTEx/v8/Adipose_Subcutaneous:GTEx/v8/Heart_Atrial_Appendage:GTEx/v8/Heart_Left_Ventricle:GTEx/v8/Lung	+	3.051e-79	rs13134749;rs7684025;rs4253273;rs4253405;rs12511874	23	yes
VTE	ENSG00000145476	CYP4V2	4	187112674	187134610	1	protein_coding	285440	CYP4V2	0.000200713	NA	58	8.065	109	2.32078e-32	8.50038e-35	GTEx/v8/Adipose_Subcutaneous:GTEx/v8/Adipose_Visceral_Omentum:GTEx/v8/Cells_EBV-transformed_lymphocytes:GTEx/v8/Whole_Blood:GTEx/v8/Artery_Aorta:GTEx/v8/Artery_Tibial:GTEx/v8/Colon_Transverse:GTEx/v8/Heart_Atrial_Appendage:GTEx/v8/Heart_Left_Ventricle:GTEx/v8/Liver:GTEx/v8/Lung:GTEx/v8/Pancreas:GTEx/v8/Pituitary:GTEx/v8/Small_Intestine_Terminal_Ileum:GTEx/v8/Spleen	-	1.76e-157	rs7684025;rs7687961;rs3087505;rs13134749;rs4253421;rs4253273;rs4253405;rs12511874;rs2036914	23	no
VTE	ENSG00000164344	KLKB1	4	187130133	187179625	1	protein_coding	3818	KLKB1	4.75954e-11	0.398205	118	10.82	78	1.09817e-15	2.60464e-34	GTEx/v8/Adipose_Subcutaneous:GTEx/v8/Adipose_Visceral_Omentum:GTEx/v8/Whole_Blood:GTEx/v8/Artery_Aorta:GTEx/v8/Artery_Coronary:GTEx/v8/Artery_Tibial:GTEx/v8/Colon_Sigmoid:GTEx/v8/Colon_Transverse:GTEx/v8/Heart_Atrial_Appendage:GTEx/v8/Heart_Left_Ventricle:GTEx/v8/Lung:GTEx/v8/Pituitary:GTEx/v8/Spleen	+	3.69e-171	rs7684025;rs7687961;rs3087505;rs13134749;rs4253421;rs4253273;rs925451;rs4253405;rs2036914;rs12511874	23	no
VTE	ENSG00000088926	F11	4	187187099	187210835	1	protein_coding	2160	F11	1.91287e-22	0.199296	58	9.713	66	2.40381e-12	2.05382e-08	GTEx/v8/Artery_Tibial:GTEx/v8/Colon_Transverse:GTEx/v8/Lung:GTEx/v8/Pituitary	-	3.69e-171	rs7684025;rs4253421;rs3087505;rs4253273;rs13134749;rs925451;rs4253405;rs2036914;rs12511874	23	no
VTE	ENSG00000113389	NPR3	5	32689176	32791819	1	protein_coding	4883	NPR3	0.00309926	2.86653	0	0	12	1.00465e-16	4.67203e-12	GTEx/v8/Heart_Atrial_Appendage:GTEx/v8/Lung	-	5.619e-10	rs1173727	24	yes
VTE	ENSG00000153113	CAST	5	95860971	96115299	1	protein_coding	831	CAST	1.55576e-06	0.291307	0	0	262	5.51737e-07	1.07826e-54	GTEx/v8/Adipose_Subcutaneous:GTEx/v8/Artery_Tibial	+	1.051e-09	rs1363976	26	yes
VTE	ENSG00000164307	ERAP1	5	96096521	96143803	-1	protein_coding	51752	ERAP1	9.9901e-18	0.30749	0	0	265	3.39448e-09	3.77589e-37	GTEx/v8/Artery_Aorta:GTEx/v8/Artery_Tibial:GTEx/v8/Heart_Atrial_Appendage	+	1.051e-09	rs1363976	26	yes
VTE	ENSG00000164308	ERAP2	5	96211643	96255420	1	protein_coding	64167	ERAP2	3.18437e-22	1.97532	168	18.66	265	1.00526e-258	2.21675e-230	GTEx/v8/Adipose_Subcutaneous:GTEx/v8/Adipose_Visceral_Omentum:GTEx/v8/Cells_EBV-transformed_lymphocytes:GTEx/v8/Whole_Blood:GTEx/v8/Artery_Aorta:GTEx/v8/Artery_Coronary:GTEx/v8/Artery_Tibial:GTEx/v8/Colon_Sigmoid:GTEx/v8/Colon_Transverse:GTEx/v8/Heart_Atrial_Appendage:GTEx/v8/Heart_Left_Ventricle:GTEx/v8/Liver:GTEx/v8/Lung:GTEx/v8/Pancreas:GTEx/v8/Pituitary:GTEx/v8/Small_Intestine_Terminal_Ileum:GTEx/v8/Spleen	-	1.051e-09	rs1363976	26	no
VTE	ENSG00000113441	LNPEP	5	96271098	96373219	1	protein_coding	4012	LNPEP	0.998308	1.82123	152	14.98	265	2.94287e-22	1.82561e-17	GTEx/v8/Adipose_Subcutaneous:GTEx/v8/Whole_Blood:GTEx/v8/Artery_Aorta:GTEx/v8/Artery_Tibial:GTEx/v8/Colon_Sigmoid:GTEx/v8/Colon_Transverse:GTEx/v8/Pancreas	-	1.051e-09	rs1363976	26	no
VTE	ENSG00000151422	FER	5	108083523	108532542	1	protein_coding	2241	FER	0.96842	1.73407	205	16.89	182	3.04906e-14	1.98432e-16	GTEx/v8/Artery_Aorta:GTEx/v8/Artery_Coronary:GTEx/v8/Artery_Tibial:GTEx/v8/Colon_Sigmoid:GTEx/v8/Heart_Left_Ventricle	+	1.992e-08	rs889269	27	no
VTE	ENSG00000164404	GDF9	5	132196873	132202576	-1	protein_coding	2661	GDF9	1.19472e-05	0.352488	0	0	2	4.90257e-05	3.5273e-10	GTEx/v8/Pituitary	+	4.254e-12	rs55747751	28	yes
VTE	ENSG00000155329	ZCCHC10	5	132332677	132362296	-1	protein_coding	54819	ZCCHC10	0.160802	-0.20978	2	14.25	0	NA	NA	NA	NA	4.254e-12	rs55747751	28	no
VTE	ENSG00000170606	HSPA4	5	132387654	132442141	1	protein_coding	3308	HSPA4	0.999958	-0.0696306	114	15.59	105	6.542e-18	2.33495e-13	GTEx/v8/Adipose_Subcutaneous:GTEx/v8/Whole_Blood:GTEx/v8/Artery_Tibial:GTEx/v8/Colon_Sigmoid:GTEx/v8/Lung:GTEx/v8/Pancreas:GTEx/v8/Pituitary	+	2.621e-14	rs62375249;rs55747751	28	no
VTE	ENSG00000079691	CARMIL1	6	25279306	25620758	1	protein_coding	55604	CARMIL1	0.502319	0.400707	34	15.37	16	2.38727e-06	4.2113e-20	GTEx/v8/Adipose_Subcutaneous:GTEx/v8/Artery_Tibial:GTEx/v8/Lung	+	4.85e-14	rs212934;rs214060;rs12526480;rs79920061	29	no
VTE	ENSG00000079689	SCGN	6	25652464	25702011	1	protein_coding	10590	SCGN	0.035946	0.102936	7	8.824	39	3.21926e-31	2.20036e-37	GTEx/v8/Adipose_Subcutaneous:GTEx/v8/Adipose_Visceral_Omentum:GTEx/v8/Artery_Aorta:GTEx/v8/Heart_Left_Ventricle:GTEx/v8/Pancreas:GTEx/v8/Pituitary	-	4.85e-14	rs212934;rs214060;rs12526480	29	no
VTE	ENSG00000124568	SLC17A1	6	25783125	25832287	-1	protein_coding	6568	SLC17A1	2.59261e-10	-0.181263	2	5.729	0	NA	NA	NA	NA	NA	rs79920061	29	no
VTE	ENSG00000124564	SLC17A3	6	25833294	25882514	-1	protein_coding	10786	SLC17A3	9.88206e-14	-0.246503	5	3.952	0	NA	NA	NA	NA	3.192e-08	rs79920061	29	no
VTE	ENSG00000112337	SLC17A2	6	25912982	25930946	-1	protein_coding	10246	SLC17A2	0.00466985	-0.129201	1	2.397	0	NA	NA	NA	NA	NA	rs79920061	29	no
VTE	ENSG00000112343	TRIM38	6	25963030	25987384	1	protein_coding	10475	TRIM38	4.7513e-06	-0.220583	0	0	1	0.00015806	0.00516726	GTEx/v8/Lung	NA	NA	rs79920061	29	yes
VTE	ENSG00000010704	HFE	6	26087509	26098571	1	protein_coding	3077	HFE	8.49697e-07	0.210172	2	25.2	0	NA	NA	NA	NA	NA	rs79920061	29	no
VTE	ENSG00000197061	H4C3	6	26104104	26104518	1	protein_coding	8364	H4C3	8.85617e-05	0.852192	1	3.208	0	NA	NA	NA	NA	NA	rs79920061	29	no
VTE	ENSG00000187475	H1-6	6	26107640	26108364	-1	protein_coding	3010	H1-6	NA	-0.0680391	1	3.208	0	NA	NA	NA	NA	NA	rs79920061	29	no
VTE	ENSG00000180596	H2BC4	6	26115101	26124154	-1	protein_coding	8347	H2BC4	0.00287801	0.335736	1	18.66	0	NA	NA	NA	NA	NA	rs79920061	29	no
VTE	ENSG00000180573	H2AC6	6	26124373	26139344	1	protein_coding	8334	H2AC6	0.599176	0.739679	1	18.66	0	NA	NA	NA	NA	NA	rs79920061	29	no
VTE	ENSG00000186470	BTN3A2	6	26365387	26378546	1	protein_coding	11118	BTN3A2	0.000124519	2.20791	0	0	33	1.68364e-06	4.18669e-117	GTEx/v8/Adipose_Subcutaneous:GTEx/v8/Adipose_Visceral_Omentum:GTEx/v8/Whole_Blood:GTEx/v8/Artery_Aorta:GTEx/v8/Artery_Tibial:GTEx/v8/Liver:GTEx/v8/Lung	+	4.85e-14	rs212934;rs214060;rs12526480	29	yes
VTE	ENSG00000181315	ZNF322	6	26636518	26659980	-1	protein_coding	79692	ZNF322	NA	-1.14047	0	0	1	2.66276e-05	6.66811e-52	GTEx/v8/Adipose_Subcutaneous:GTEx/v8/Adipose_Visceral_Omentum:GTEx/v8/Artery_Tibial:GTEx/v8/Colon_Transverse	+	4.767e-10	rs212934	29	yes
VTE	ENSG00000164506	STXBP5	6	147525561	147706866	1	protein_coding	134957	STXBP5	0.999992	NA	116	14.73	66	1.09179e-06	0.00206535	GTEx/v8/Whole_Blood:GTEx/v8/Artery_Tibial:GTEx/v8/Liver	+	8.649e-13	rs474990	31	no
VTE	ENSG00000153814	JAZF1	7	27870192	28220362	-1	protein_coding	221895	JAZF1	0.958302	-0.943258	47	20.2	75	3.07178e-12	3.71827e-15	GTEx/v8/Adipose_Subcutaneous:GTEx/v8/Adipose_Visceral_Omentum:GTEx/v8/Artery_Aorta:GTEx/v8/Artery_Tibial:GTEx/v8/Colon_Sigmoid:GTEx/v8/Heart_Atrial_Appendage:GTEx/v8/Heart_Left_Ventricle:GTEx/v8/Liver:GTEx/v8/Pancreas:GTEx/v8/Spleen	+	2.584e-08	rs886663;rs1513275	32	no
VTE	ENSG00000001631	KRIT1	7	91828283	91875480	-1	protein_coding	889	KRIT1	0.0942382	-0.47366	0	0	5	3.97791e-05	7.98361e-05	GTEx/v8/Artery_Aorta	-	2.558e-08	rs42033	33	yes
VTE	ENSG00000157259	GATAD1	7	92076767	92088150	1	protein_coding	57798	GATAD1	0.507483	-0.400631	0	0	44	5.71096e-10	8.43752e-27	GTEx/v8/Adipose_Subcutaneous:GTEx/v8/Artery_Aorta:GTEx/v8/Artery_Tibial:GTEx/v8/Colon_Transverse:GTEx/v8/Heart_Left_Ventricle:GTEx/v8/Lung:GTEx/v8/Pancreas:GTEx/v8/Small_Intestine_Terminal_Ileum	-	7.906e-10	rs42033;rs42235	33	yes
VTE	ENSG00000234545	FAM133B	7	92190107	92219708	-1	protein_coding	257415	FAM133B	0.000297399	-0.728227	1	1.864	0	NA	NA	NA	NA	NA	rs42033	33	no
VTE	ENSG00000105810	CDK6	7	92234235	92465908	-1	protein_coding	1021	CDK6	0.923677	-3.08722	46	16.21	0	NA	NA	NA	NA	7.906e-10	rs42235;rs42033	33	no
VTE	ENSG00000104626	ERI1	8	8859657	8974256	1	protein_coding	90459	ERI1	0.000454685	0.94936	0	0	25	1.7192e-06	1.58151e-06	GTEx/v8/Artery_Aorta	-	3.742e-08	rs35555151	35	yes
VTE	ENSG00000173273	TNKS	8	9413424	9639856	1	protein_coding	8658	TNKS	0.777116	1.63727	0	0	5	5.51718e-06	0.00127623	GTEx/v8/Liver	NA	NA	rs35555151	35	yes
VTE	ENSG00000168079	SCARA5	8	27727399	27850244	-1	protein_coding	286133	SCARA5	0.0669918	2.52169	51	17.32	50	5.97454e-16	1.61158e-11	GTEx/v8/Adipose_Subcutaneous:GTEx/v8/Adipose_Visceral_Omentum:GTEx/v8/Spleen	-	1.362e-12	rs2685417;rs10087301	36	no
VTE	ENSG00000134014	ELP3	8	27947190	28048673	1	protein_coding	55140	ELP3	3.92611e-07	-0.149156	0	0	3	5.26469e-06	3.71824e-82	GTEx/v8/Whole_Blood	NA	NA	rs2685417	36	yes
VTE	ENSG00000169946	ZFPM2	8	106330920	106816760	1	protein_coding	23414	ZFPM2	0.999956	NA	124	21.1	0	NA	NA	NA	NA	8.306e-30	rs12675041;rs12679049;rs6993770;rs6993696;rs996488;rs1450161;rs72673751;rs10505076;rs16873415	37	no
VTE	ENSG00000165025	SYK	9	93564069	93660831	1	protein_coding	6850	SYK	0.99854	1.78178	6	7.169	6	1.72175e-07	0.000605316	GTEx/v8/Colon_Transverse:GTEx/v8/Lung	+	1.084e-08	rs78841477	38	no
VTE	ENSG00000130958	SLC35D2	9	99082988	99145992	-1	protein_coding	11046	SLC35D2	9.13442e-05	-0.0291554	9	6.737	0	NA	NA	NA	NA	2.356e-09	rs10990651	39	no
VTE	ENSG00000165244	ZNF367	9	99148223	99180611	-1	protein_coding	195828	ZNF367	0.802012	-0.672294	1	2.538	0	NA	NA	NA	NA	NA	rs10990651	39	no
VTE	ENSG00000130956	HABP4	9	99212483	99253618	1	protein_coding	22927	HABP4	0.0049325	-0.489071	0	0	2	7.00408e-05	0.00467166	GTEx/v8/Whole_Blood	NA	NA	rs10990651	39	yes
VTE	ENSG00000081377	CDC14B	9	99252523	99382112	-1	protein_coding	8555	CDC14B	0.576307	-1.17286	2	10.54	0	NA	NA	NA	NA	NA	rs10990651	39	no
VTE	ENSG00000125485	DDX31	9	135468384	135545788	-1	protein_coding	64794	DDX31	2.75576e-06	-0.899017	0	0	10	1.9496e-07	9.60418e-96	GTEx/v8/Artery_Aorta:GTEx/v8/Artery_Tibial:GTEx/v8/Colon_Transverse	+	8.708e-33	rs75926833;rs78590974	40	yes
VTE	ENSG00000165695	AK8	9	135600965	135754164	-1	protein_coding	158067	AK8	1.50736e-07	NA	4	1.914	0	NA	NA	NA	NA	NA	rs75926833	40	no
VTE	ENSG00000165699	TSC1	9	135766735	135820020	-1	protein_coding	7248	TSC1	0.999978	0.226683	1	1.329	0	NA	NA	NA	NA	NA	rs75926833	40	no
VTE	ENSG00000165702	GFI1B	9	135820932	135867083	1	protein_coding	8328	GFI1B	0.0128388	1.33795	6	5.179	0	NA	NA	NA	NA	1.239e-09	rs75926833	40	no
VTE	ENSG00000170835	CEL	9	135937365	135947248	1	protein_coding	1056	CEL	6.34005e-05	0.00813064	0	0	1	3.10004e-05	0.0406485	GTEx/v8/Adipose_Subcutaneous	+	6.522e-22	rs74921353	40	yes
VTE	ENSG00000160271	RALGDS	9	135973107	136039301	-1	protein_coding	5900	RALGDS	0.296706	-0.211408	26	13.43	0	NA	NA	NA	NA	6.093e-20	rs3761824;rs2886307;rs60526253;rs7862461	40	no
VTE	ENSG00000148288	GBGT1	9	136028340	136039332	-1	protein_coding	26301	GBGT1	0.000100077	0.668451	23	8.937	0	NA	NA	NA	NA	6.093e-20	rs2886307;rs60526253;rs7862461	40	no
VTE	ENSG00000171102	OBP2B	9	136080664	136084630	-1	protein_coding	29989	OBP2B	0.182973	-0.121399	42	10.37	89	9.80656e-11	1.5799e-06	GTEx/v8/Heart_Left_Ventricle	-	1.289e-80	rs11244032;rs2886307;rs7023066;rs10901248;rs8176743;rs78590974;rs4962111;rs3205136;rs7855466;rs590488;rs117119759	40	no
VTE	ENSG00000148296	SURF6	9	136197552	136203235	-1	protein_coding	6838	SURF6	8.12447e-05	-0.437228	41	10.2	571	1.02846e-31	1.61537e-66	GTEx/v8/Adipose_Subcutaneous:GTEx/v8/Adipose_Visceral_Omentum:GTEx/v8/Cells_EBV-transformed_lymphocytes:GTEx/v8/Whole_Blood:GTEx/v8/Artery_Aorta:GTEx/v8/Artery_Coronary:GTEx/v8/Artery_Tibial:GTEx/v8/Colon_Sigmoid:GTEx/v8/Colon_Transverse:GTEx/v8/Heart_Atrial_Appendage:GTEx/v8/Heart_Left_Ventricle:GTEx/v8/Lung:GTEx/v8/Pancreas:GTEx/v8/Pituitary:GTEx/v8/Small_Intestine_Terminal_Ileum:GTEx/v8/Spleen	-	7.64e-195	rs28551042;rs62574658;rs74921353;rs7700;rs621907;rs34024143;rs117119759;rs60526253;rs7023066;rs10901248;rs36220944;rs7036324;rs8176718;rs8176743;rs78590974;rs8176731;rs8176690;rs559723;rs9411490;rs176699;rs176694;rs590488;rs79158370;rs2285488;rs3094326;rs592514;rs3094375;rs34628564;rs4962111;rs11244032;rs3205136;rs7855466;rs8176630;rs623179;rs28658542;rs17474001;rs652600;rs62576049;rs13300181;rs34531929;rs8176704;rs9696579	40	no
VTE	ENSG00000148297	MED22	9	136205160	136214986	-1	protein_coding	6837	MED22	0.00632214	-0.130266	45	16.93	155	1.47582e-15	2.03754e-50	GTEx/v8/Whole_Blood:GTEx/v8/Lung:GTEx/v8/Spleen	+	7.64e-195	rs28551042;rs62574658;rs7700;rs621907;rs34024143;rs117119759;rs28658542;rs8176743;rs4962111;rs7855466;rs3205136;rs78590974;rs559723;rs9411490;rs623179;rs176699;rs79158370;rs17474001;rs592514;rs652600;rs3094375;rs62576049;rs13300181;rs74921353	40	no
VTE	ENSG00000148303	RPL7A	9	136215069	136218281	1	protein_coding	6130	RPL7A	0.979405	NA	39	16.93	0	NA	NA	NA	NA	1.53e-136	rs621907;rs62574658;rs28551042;rs34024143;rs7700;rs117119759;rs28658542	40	no
VTE	ENSG00000148290	SURF1	9	136218610	136223552	-1	protein_coding	6834	SURF1	1.02064e-13	NA	39	16.93	371	1.48169e-30	2.67588e-56	GTEx/v8/Adipose_Subcutaneous:GTEx/v8/Adipose_Visceral_Omentum:GTEx/v8/Cells_EBV-transformed_lymphocytes:GTEx/v8/Whole_Blood:GTEx/v8/Artery_Aorta:GTEx/v8/Artery_Coronary:GTEx/v8/Artery_Tibial:GTEx/v8/Colon_Sigmoid:GTEx/v8/Colon_Transverse:GTEx/v8/Heart_Atrial_Appendage:GTEx/v8/Heart_Left_Ventricle:GTEx/v8/Liver:GTEx/v8/Lung:GTEx/v8/Pancreas:GTEx/v8/Pituitary:GTEx/v8/Small_Intestine_Terminal_Ileum:GTEx/v8/Spleen	-	4.28e-223	rs28551042;rs621907;rs34024143;rs7700;rs117119759;rs28658542;rs60526253;rs10793953;rs7023066;rs10901248;rs4962111;rs7855466;rs34531929;rs7036324;rs8176690;rs9411490;rs623179;rs176699;rs590488;rs79158370;rs592514;rs17474001;rs3094373;rs2285488;rs3094326;rs28446901;rs652600;rs9286381;rs3094375;rs7875786;rs4259477;rs13300181;rs8176743;rs78590974;rs3205136;rs8176718;rs8176704;rs7030248;rs11523134;rs2886307;rs62576049;rs8176731	40	no
VTE	ENSG00000148291	SURF2	9	136223428	136228045	1	protein_coding	6835	SURF2	3.07087e-07	NA	44	16.93	0	NA	NA	NA	NA	1.53e-136	rs34024143;rs7700;rs28658542;rs28551042;rs621907;rs592514;rs17474001	40	no
VTE	ENSG00000148248	SURF4	9	136228325	136242970	-1	protein_coding	6836	SURF4	0.686424	-0.490475	53	16.93	0	NA	NA	NA	NA	6.28e-131	rs7700;rs28551042;rs34024143;rs621907;rs592514;rs17474001;rs28658542;rs3094373;rs78590974	40	no
VTE	ENSG00000198870	STKLD1	9	136243117	136271220	1	protein_coding	169436	STKLD1	2.54707e-16	NA	143	27.5	1	8.83832e-05	0.0331047	GTEx/v8/Adipose_Subcutaneous	NA	1.35e-192	rs34024143;rs7700;rs621907;rs28551042;rs592514;rs17474001;rs28658542;rs3094373;rs78590974;rs2285488;rs4962111;rs3205136	40	no
VTE	ENSG00000148300	REXO4	9	136271186	136283164	-1	protein_coding	57109	REXO4	9.99455e-06	1.53085	111	27.5	231	6.23493e-11	2.02448e-10	GTEx/v8/Adipose_Subcutaneous:GTEx/v8/Whole_Blood:GTEx/v8/Artery_Aorta:GTEx/v8/Artery_Tibial:GTEx/v8/Colon_Transverse:GTEx/v8/Heart_Atrial_Appendage:GTEx/v8/Liver:GTEx/v8/Pituitary	-	1.35e-192	rs7700;rs592514;rs621907;rs17474001;rs34024143;rs28658542;rs28551042;rs2285488;rs78590974;rs74921353;rs62574658;rs3094375;rs8176743;rs4962111;rs176699;rs3094326;rs7875786	40	no
VTE	ENSG00000160323	ADAMTS13	9	136279478	136324508	1	protein_coding	11093	ADAMTS13	7.88297e-11	-0.276084	166	26.3	217	4.18162e-14	5.78428e-22	GTEx/v8/Adipose_Subcutaneous:GTEx/v8/Adipose_Visceral_Omentum:GTEx/v8/Whole_Blood:GTEx/v8/Artery_Aorta:GTEx/v8/Artery_Tibial:GTEx/v8/Colon_Sigmoid:GTEx/v8/Colon_Transverse:GTEx/v8/Heart_Atrial_Appendage:GTEx/v8/Heart_Left_Ventricle:GTEx/v8/Lung:GTEx/v8/Pancreas:GTEx/v8/Pituitary:GTEx/v8/Spleen	-	4.28e-223	rs7700;rs17474001;rs28658542;rs34024143;rs28551042;rs2285488;rs592514;rs621907;rs78590974;rs3094326;rs138841709;rs36220944;rs117119759;rs28446901;rs652600;rs3094373;rs9286381;rs3094375;rs8176630;rs623179;rs176699;rs590488;rs4259477;rs559723;rs13300181;rs62574658	40	no
VTE	ENSG00000160325	CACFD1	9	136325089	136335970	1	protein_coding	11094	CACFD1	0.00574677	NA	60	26.3	89	3.07539e-14	1.02063e-09	GTEx/v8/Adipose_Subcutaneous:GTEx/v8/Whole_Blood:GTEx/v8/Artery_Aorta:GTEx/v8/Artery_Coronary:GTEx/v8/Artery_Tibial:GTEx/v8/Colon_Sigmoid:GTEx/v8/Heart_Atrial_Appendage:GTEx/v8/Heart_Left_Ventricle:GTEx/v8/Lung:GTEx/v8/Pancreas:GTEx/v8/Pituitary	+	4.28e-223	rs28658542;rs3094375;rs17474001;rs592514;rs621907;rs138841709;rs28551042;rs2285488;rs3094373;rs652600;rs78590974;rs3094326;rs9286381;rs36220944;rs13300181;rs62576049;rs623179;rs176699;rs79158370;rs28446901;rs2886307	40	no
VTE	ENSG00000160326	SLC2A6	9	136336217	136344259	-1	protein_coding	11182	SLC2A6	0.000366664	-0.0332605	60	17.61	67	7.95561e-13	2.06361e-08	GTEx/v8/Adipose_Visceral_Omentum:GTEx/v8/Artery_Aorta:GTEx/v8/Heart_Atrial_Appendage:GTEx/v8/Pancreas:GTEx/v8/Pituitary:GTEx/v8/Spleen	+	1.17e-173	rs17474001;rs592514;rs621907;rs28551042;rs28658542;rs3094375;rs652600;rs138841709;rs78590974;rs3094326;rs3094373;rs9286381;rs36220944;rs28688220;rs4259477;rs7875786;rs55978893;rs11244032;rs2886307;rs2285488	40	no
VTE	ENSG00000187616	MYMK	9	136379708	136393734	-1	protein_coding	389827	MYMK	0.00216916	0.106133	43	9.124	0	NA	NA	NA	NA	1.495e-18	rs34628564;rs9286381;rs3094373;rs11523134;rs9696579;rs7875786;rs62576049;rs13300181	40	no
VTE	ENSG00000197859	ADAMTSL2	9	136397286	136440641	1	protein_coding	9719	ADAMTSL2	0.0710587	NA	17	7.109	0	NA	NA	NA	NA	6.677e-15	rs62576049;rs13300181	40	no
VTE	ENSG00000196363	WDR5	9	137000487	137025093	1	protein_coding	11091	WDR5	0.998702	2.28007	0	0	3	1.36786e-05	1.36056e-12	GTEx/v8/Artery_Tibial	NA	NA	rs176699	40	yes
VTE	ENSG00000078114	NEBL	10	21068902	21463116	-1	protein_coding	10529	NEBL	5.76984e-24	-0.148103	0	0	21	1.80478e-05	1.21986e-78	GTEx/v8/Whole_Blood	NA	NA	rs7905967	41	yes
VTE	ENSG00000180592	SKIDA1	10	21802407	21814611	-1	protein_coding	387640	SKIDA1	NA	-1.17475	15	22	0	NA	NA	NA	NA	NA	rs7905967	41	no
VTE	ENSG00000078403	MLLT10	10	21823094	22032559	1	protein_coding	8028	MLLT10	0.999584	-0.518307	71	11.8	0	NA	NA	NA	NA	4.621e-09	rs7905967	41	no
VTE	ENSG00000136770	DNAJC1	10	22045466	22292698	-1	protein_coding	64215	DNAJC1	1.42209e-08	NA	90	15.8	0	NA	NA	NA	NA	NA	rs7905967	41	no
VTE	ENSG00000156515	HK1	10	71029740	71161638	1	protein_coding	3098	HK1	0.555733	0.298243	1	0.31	0	NA	NA	NA	NA	2.094e-10	rs144194132	42	no
VTE	ENSG00000075073	TACR2	10	71163659	71176623	-1	protein_coding	6865	TACR2	9.87812e-07	0.719473	38	9.09	84	2.3161e-11	9.19299e-13	GTEx/v8/Artery_Tibial	+	1.726e-26	rs60372179;rs3829182;rs12241216;rs34377151;rs1367517	42	no
VTE	ENSG00000099282	TSPAN15	10	71211229	71267425	1	protein_coding	23555	TSPAN15	0.00185581	1.07414	276	13.41	358	2.30375e-45	9.90184e-38	GTEx/v8/Adipose_Subcutaneous:GTEx/v8/Cells_EBV-transformed_lymphocytes:GTEx/v8/Whole_Blood:GTEx/v8/Artery_Tibial:GTEx/v8/Colon_Sigmoid:GTEx/v8/Colon_Transverse:GTEx/v8/Heart_Atrial_Appendage:GTEx/v8/Heart_Left_Ventricle:GTEx/v8/Lung:GTEx/v8/Pancreas:GTEx/v8/Pituitary:GTEx/v8/Spleen	-	1.6e-99	rs12241216;rs78707713;rs34377151;rs1367517;rs77544432;rs60372179;rs80118685;rs3829182;rs137936874;rs149172666;rs1864589;rs55644640;rs1665581;rs77364098;rs1238704;rs61848438	42	no
VTE	ENSG00000138193	PLCE1	10	95753746	96092580	1	protein_coding	51196	PLCE1	0.204556	NA	51	17.48	38	6.84975e-09	1.21915e-07	GTEx/v8/Artery_Tibial:GTEx/v8/Lung	+	1.036e-08	rs7069316;rs3891783	43	no
VTE	ENSG00000173145	NOC3L	10	96075004	96122716	-1	protein_coding	64318	NOC3L	1.14013e-06	1.12263	8	17.48	46	2.19683e-14	6.99161e-23	GTEx/v8/Adipose_Subcutaneous:GTEx/v8/Adipose_Visceral_Omentum:GTEx/v8/Whole_Blood:GTEx/v8/Artery_Aorta:GTEx/v8/Artery_Tibial:GTEx/v8/Colon_Sigmoid:GTEx/v8/Colon_Transverse:GTEx/v8/Heart_Atrial_Appendage:GTEx/v8/Heart_Left_Ventricle:GTEx/v8/Lung:GTEx/v8/Pancreas:GTEx/v8/Pituitary:GTEx/v8/Small_Intestine_Terminal_Ileum:GTEx/v8/Spleen	+	1.036e-08	rs3891783;rs7069316	43	no
VTE	ENSG00000108239	TBC1D12	10	96162261	96295687	1	protein_coding	23232	TBC1D12	0.00264365	0.292902	0	0	9	5.57063e-05	0.00686763	GTEx/v8/Whole_Blood	NA	NA	rs3891783	43	yes
VTE	ENSG00000119969	HELLS	10	96305547	96373662	1	protein_coding	3070	HELLS	0.999418	0.0658543	0	0	9	7.80054e-06	5.32079e-07	GTEx/v8/Pancreas	NA	NA	rs7069316	43	yes
VTE	ENSG00000138109	CYP2C9	10	96698415	96749147	1	protein_coding	1559	CYP2C9	2.53599e-08	0.0773535	0	0	2	0.000131607	0.0239192	GTEx/v8/Colon_Transverse	NA	NA	rs3891783	43	yes
VTE	ENSG00000138115	CYP2C8	10	96796530	96829254	-1	protein_coding	1558	CYP2C8	5.3504e-12	0.0732111	0	0	23	8.41317e-08	4.4409e-14	GTEx/v8/Artery_Tibial:GTEx/v8/Colon_Transverse:GTEx/v8/Lung:GTEx/v8/Small_Intestine_Terminal_Ileum	+	1.036e-08	rs7069316	43	yes
VTE	ENSG00000173124	ACSM6	10	96953957	96988685	1	protein_coding	142827	ACSM6	0.0112102	-0.0509777	0	0	1	6.96161e-05	4.29204e-12	GTEx/v8/Small_Intestine_Terminal_Ileum	NA	NA	rs7069316	43	yes
VTE	ENSG00000198873	GRK5	10	120967101	121215131	1	protein_coding	2869	GRK5	0.984108	NA	1	0.072	0	NA	NA	NA	NA	1.53e-25	rs10886437	44	no
VTE	ENSG00000157613	CREB3L1	11	46299212	46342972	1	protein_coding	90993	CREB3L1	0.399379	NA	9	5.043	0	NA	NA	NA	NA	NA	rs189761107;rs72897626	45	no
VTE	ENSG00000149091	DGKZ	11	46354455	46402104	1	protein_coding	8525	DGKZ	0.998143	-0.438701	12	16.1	18	1.32273e-06	0.00292593	GTEx/v8/Pancreas	+	2.521e-20	rs72897626;rs10838599;rs189761107	45	no
VTE	ENSG00000110492	MDK	11	46402306	46405375	1	protein_coding	4192	MDK	0.0224328	-0.438483	3	16.1	93	4.72916e-08	3.70616e-08	GTEx/v8/Adipose_Subcutaneous:GTEx/v8/Adipose_Visceral_Omentum:GTEx/v8/Artery_Aorta:GTEx/v8/Artery_Tibial:GTEx/v8/Colon_Sigmoid:GTEx/v8/Heart_Atrial_Appendage:GTEx/v8/Lung:GTEx/v8/Pancreas	-	6.76e-35	rs72897626;rs6485690;rs3136516;rs10838642;rs3136447	45	no
VTE	ENSG00000180720	CHRM4	11	46406640	46408107	-1	protein_coding	1132	CHRM4	0.916844	-0.156543	2	16.1	0	NA	NA	NA	NA	NA	rs72897626	45	no
VTE	ENSG00000110497	AMBRA1	11	46417964	46615675	-1	protein_coding	55626	AMBRA1	0.999972	-0.701715	14	14.44	0	NA	NA	NA	NA	5.934e-14	rs189761107;rs72897626;rs11039002;rs74486166	45	no
VTE	ENSG00000180423	HARBI1	11	46624411	46639459	-1	protein_coding	283254	HARBI1	0.00570134	-0.629323	3	6.924	0	NA	NA	NA	NA	9.615e-10	rs189761107;rs72897626	45	no
VTE	ENSG00000175224	ATG13	11	46638826	46696368	1	protein_coding	9776	ATG13	0.984297	-0.658639	17	10.34	20	1.57725e-07	1.97934e-08	GTEx/v8/Colon_Sigmoid:GTEx/v8/Colon_Transverse	-	8.987e-18	rs72897626;rs189761107;rs6485690;rs11039002;rs3136516;rs74486166;rs3136447;rs10838642	45	no
VTE	ENSG00000175220	ARHGAP1	11	46698630	46722165	-1	protein_coding	392	ARHGAP1	0.185565	-0.389142	30	22.5	453	6.72399e-30	1.87537e-23	GTEx/v8/Adipose_Subcutaneous:GTEx/v8/Adipose_Visceral_Omentum:GTEx/v8/Whole_Blood:GTEx/v8/Artery_Aorta:GTEx/v8/Artery_Tibial:GTEx/v8/Colon_Sigmoid:GTEx/v8/Colon_Transverse:GTEx/v8/Heart_Atrial_Appendage:GTEx/v8/Heart_Left_Ventricle:GTEx/v8/Liver:GTEx/v8/Lung:GTEx/v8/Pancreas:GTEx/v8/Pituitary:GTEx/v8/Spleen	-	6.76e-35	rs6485690;rs11039002;rs3136516;rs74486166;rs72897626;rs189761107;rs3136447;rs10838599;rs10838642;rs17787912;rs11039155;rs11039194;rs830085;rs4752829	45	no
VTE	ENSG00000175213	ZNF408	11	46722368	46727462	1	protein_coding	79797	ZNF408	7.89161e-06	-0.0780348	17	22.5	563	6.2833e-16	1.26003e-11	GTEx/v8/Adipose_Visceral_Omentum:GTEx/v8/Artery_Aorta:GTEx/v8/Artery_Tibial:GTEx/v8/Colon_Transverse:GTEx/v8/Liver:GTEx/v8/Lung:GTEx/v8/Pancreas:GTEx/v8/Pituitary	-	6.76e-35	rs6485690;rs3136447;rs3136516;rs72897626;rs11039002;rs11039155;rs11039194;rs189761107;rs10838599;rs10838642;rs4752829;rs830085	45	no
VTE	ENSG00000180210	F2	11	46740730	46761056	1	protein_coding	2147	F2	0.959943	-0.037985	31	15.05	446	3.25931e-15	6.69233e-11	GTEx/v8/Adipose_Subcutaneous:GTEx/v8/Artery_Coronary:GTEx/v8/Artery_Tibial:GTEx/v8/Colon_Transverse	-	6.76e-35	rs11039002;rs6485690;rs3136447;rs3136516;rs72897626;rs10838642;rs11039155;rs830085;rs11039194	45	no
VTE	ENSG00000175216	CKAP5	11	46764598	46867847	-1	protein_coding	9793	CKAP5	1	-0.360017	78	15.4	8	6.67057e-06	0.00716576	GTEx/v8/Colon_Transverse	+	6.76e-35	rs11039002;rs6485690;rs3136516;rs3136447;rs72897626;rs189761107;rs74486166	45	no
VTE	ENSG00000134569	LRP4	11	46878419	46940193	-1	protein_coding	4038	LRP4	0.100209	0.314362	65	22.7	626	4.57125e-39	4.55827e-32	GTEx/v8/Liver:GTEx/v8/Lung:GTEx/v8/Pancreas:GTEx/v8/Pituitary:GTEx/v8/Spleen	-	6.76e-35	rs3136447;rs11039002;rs72897626;rs3136516;rs6485690;rs10838642;rs17787912;rs11039155;rs189761107;rs10838599;rs74486166;rs830085;rs11039194;rs4752829;rs10838708	45	no
VTE	ENSG00000149179	CSTPP1	11	46958240	47185936	1	protein_coding	79096	CSTPP1	5.45468e-07	0.564558	181	20.3	260	2.12944e-13	4.60328e-09	GTEx/v8/Artery_Aorta:GTEx/v8/Artery_Coronary:GTEx/v8/Artery_Tibial:GTEx/v8/Colon_Transverse:GTEx/v8/Liver:GTEx/v8/Lung:GTEx/v8/Pancreas	-	6.76e-35	rs11039002;rs11039155;rs3136447;rs74486166;rs10838642;rs6485690;rs72897626;rs189761107;rs3136516	45	no
VTE	ENSG00000149182	ARFGAP2	11	47185848	47198676	-1	protein_coding	84364	ARFGAP2	0.562991	-0.150782	28	16.52	0	NA	NA	NA	NA	2.55e-17	rs6485690;rs10838642;rs3136447;rs11039002;rs11039155;rs72897626	45	no
VTE	ENSG00000165912	PACSIN3	11	47199076	47207994	-1	protein_coding	29763	PACSIN3	0.016793	-0.514939	21	16.77	425	1.43895e-17	4.67351e-19	GTEx/v8/Adipose_Subcutaneous:GTEx/v8/Adipose_Visceral_Omentum:GTEx/v8/Artery_Aorta:GTEx/v8/Artery_Tibial:GTEx/v8/Colon_Sigmoid:GTEx/v8/Colon_Transverse:GTEx/v8/Spleen	-	6.76e-35	rs10838642;rs3136447;rs6485690;rs72897626;rs3136516;rs4752891;rs830085;rs11039002;rs17787912;rs11039155;rs11039194	45	no
VTE	ENSG00000134574	DDB2	11	47236493	47260767	1	protein_coding	1643	DDB2	0.00511791	0.677015	51	23	356	5.30017e-08	7.40885e-05	GTEx/v8/Adipose_Subcutaneous:GTEx/v8/Whole_Blood:GTEx/v8/Heart_Atrial_Appendage:GTEx/v8/Heart_Left_Ventricle	-	4.299e-23	rs6485690;rs3136447;rs11039155;rs830085;rs11039194;rs11039002	45	no
VTE	ENSG00000134575	ACP2	11	47260853	47270457	-1	protein_coding	53	ACP2	0.000525977	-0.370782	41	23	706	2.42365e-32	1.70401e-25	GTEx/v8/Adipose_Subcutaneous:GTEx/v8/Adipose_Visceral_Omentum:GTEx/v8/Cells_EBV-transformed_lymphocytes:GTEx/v8/Whole_Blood:GTEx/v8/Artery_Tibial:GTEx/v8/Colon_Transverse:GTEx/v8/Heart_Atrial_Appendage:GTEx/v8/Heart_Left_Ventricle:GTEx/v8/Liver:GTEx/v8/Lung:GTEx/v8/Pancreas:GTEx/v8/Pituitary:GTEx/v8/Spleen	-	6.76e-35	rs830085;rs11039155;rs11039194;rs11039002;rs3136447;rs10838642;rs6485690;rs4752829;rs10838708;rs10838599;rs3136516;rs189761107;rs17787912;rs1228024;rs6485802;rs4752891;rs7948396	45	no
VTE	ENSG00000025434	NR1H3	11	47269851	47290396	1	protein_coding	10062	NR1H3	0.856186	0.657584	54	23	406	1.74063e-08	5.35489e-05	GTEx/v8/Adipose_Subcutaneous:GTEx/v8/Cells_EBV-transformed_lymphocytes:GTEx/v8/Whole_Blood:GTEx/v8/Artery_Aorta:GTEx/v8/Colon_Sigmoid:GTEx/v8/Heart_Atrial_Appendage:GTEx/v8/Heart_Left_Ventricle:GTEx/v8/Liver	+	4.299e-23	rs11039155;rs830085;rs11039194;rs11039002;rs6485690;rs74486166;rs4752829;rs1228024;rs10838708;rs3136447	45	no
VTE	ENSG00000110514	MADD	11	47290712	47351582	1	protein_coding	8567	MADD	0.000901823	-0.37505	93	18.95	387	3.20864e-20	4.89381e-15	GTEx/v8/Adipose_Subcutaneous:GTEx/v8/Adipose_Visceral_Omentum:GTEx/v8/Whole_Blood:GTEx/v8/Artery_Aorta:GTEx/v8/Artery_Coronary:GTEx/v8/Artery_Tibial:GTEx/v8/Colon_Transverse:GTEx/v8/Heart_Atrial_Appendage:GTEx/v8/Heart_Left_Ventricle:GTEx/v8/Pancreas:GTEx/v8/Pituitary:GTEx/v8/Small_Intestine_Terminal_Ileum	-	5.574e-20	rs11039155;rs830085;rs11039194;rs74486166;rs6485690;rs4752829;rs11039002;rs3136447;rs10838708;rs72897626	45	no
VTE	ENSG00000134571	MYBPC3	11	47352957	47374253	-1	protein_coding	4607	MYBPC3	1.35054e-06	-0.432352	33	15.43	198	1.11875e-25	4.02707e-22	GTEx/v8/Whole_Blood:GTEx/v8/Lung:GTEx/v8/Spleen	+	4.508e-17	rs830085;rs11039155;rs11039194;rs74486166;rs4752829;rs141325867;rs10838642;rs10838708;rs4752891;rs7948396	45	no
VTE	ENSG00000066336	SPI1	11	47376411	47400127	-1	protein_coding	6688	SPI1	0.897231	NA	24	9.442	3	1.65931e-05	0.0141883	GTEx/v8/Pancreas	+	8.936e-17	rs11039155;rs11039194;rs4752829;rs141325867;rs10838708;rs17787912;rs10838642;rs74486166	45	no
VTE	ENSG00000165915	SLC39A13	11	47428683	47438047	1	protein_coding	91252	SLC39A13	0.011852	-0.332419	26	10.19	110	8.26223e-16	1.13327e-12	GTEx/v8/Adipose_Subcutaneous:GTEx/v8/Adipose_Visceral_Omentum:GTEx/v8/Whole_Blood:GTEx/v8/Artery_Aorta:GTEx/v8/Artery_Tibial:GTEx/v8/Colon_Sigmoid:GTEx/v8/Colon_Transverse:GTEx/v8/Heart_Atrial_Appendage:GTEx/v8/Lung	-	6.034e-42	rs10838708;rs11039194;rs141325867;rs4752829;rs830085;rs7948396;rs1228024;rs6485802;rs4752891	45	no
VTE	ENSG00000165916	PSMC3	11	47440320	47447993	-1	protein_coding	5702	PSMC3	0.9792	-0.404697	54	14.02	508	9.35895e-16	2.36421e-11	GTEx/v8/Adipose_Subcutaneous:GTEx/v8/Adipose_Visceral_Omentum:GTEx/v8/Whole_Blood:GTEx/v8/Artery_Aorta:GTEx/v8/Artery_Tibial:GTEx/v8/Colon_Sigmoid:GTEx/v8/Colon_Transverse:GTEx/v8/Liver:GTEx/v8/Lung:GTEx/v8/Pancreas:GTEx/v8/Pituitary:GTEx/v8/Small_Intestine_Terminal_Ileum	-	6.034e-42	rs10838708;rs11039194;rs141325867;rs4752829;rs830085;rs1228024;rs6485802;rs3136516;rs11039002;rs10838642;rs11039155;rs6485690;rs4752891;rs7948396	45	no
VTE	ENSG00000165917	RAPSN	11	47459308	47470730	-1	protein_coding	5913	RAPSN	0.0326445	0.0487816	56	31	218	1.71642e-07	6.17155e-05	GTEx/v8/Adipose_Subcutaneous:GTEx/v8/Adipose_Visceral_Omentum:GTEx/v8/Colon_Sigmoid:GTEx/v8/Colon_Transverse:GTEx/v8/Lung	+	6.034e-42	rs4752829;rs10838708;rs11039194;rs11039155;rs141325867;rs1228024;rs6485802;rs4752891	45	no
VTE	ENSG00000149187	CELF1	11	47487496	47587121	-1	protein_coding	10658	CELF1	0.998617	-0.376216	41	17.35	15	8.0107e-06	0.000340441	GTEx/v8/Whole_Blood:GTEx/v8/Artery_Tibial:GTEx/v8/Lung	+	2.081e-36	rs11039194;rs11039155;rs141325867;rs4752829;rs6485802	45	no
VTE	ENSG00000213619	NDUFS3	11	47586888	47606114	1	protein_coding	4722	NDUFS3	0.047137	-0.0123446	8	11.51	24	8.68775e-05	0.0271439	GTEx/v8/Adipose_Subcutaneous:GTEx/v8/Heart_Atrial_Appendage	+	4.538e-11	rs11039194;rs141325867;rs10838708;rs11039155;rs4752829	45	no
VTE	ENSG00000110536	PTPMT1	11	47586982	47595013	1	protein_coding	114971	PTPMT1	0.459152	NA	5	11.51	161	1.47707e-06	0.000699996	GTEx/v8/Adipose_Visceral_Omentum:GTEx/v8/Artery_Tibial:GTEx/v8/Lung	+	6.76e-35	rs11039194;rs141325867;rs6485802;rs17787912;rs10838708;rs1228024;rs4752891;rs7948396;rs6485690;rs3136516	45	no
VTE	ENSG00000123444	KBTBD4	11	47593749	47600567	-1	protein_coding	55709	KBTBD4	0.0180744	-0.492621	7	11.51	0	NA	NA	NA	NA	4.844e-08	rs11039194;rs141325867	45	no
VTE	ENSG00000196666	FAM180B	11	47608198	47610746	1	protein_coding	399888	FAM180B	0.315838	NA	5	5.31	226	4.5199e-05	0.0158999	GTEx/v8/Artery_Tibial	NA	4.844e-08	rs141325867;rs11039194;rs7948396	45	no
VTE	ENSG00000172247	C1QTNF4	11	47611216	47616211	-1	protein_coding	114900	C1QTNF4	0.679081	NA	7	5.31	796	3.05741e-49	1.21395e-52	GTEx/v8/Adipose_Subcutaneous:GTEx/v8/Adipose_Visceral_Omentum:GTEx/v8/Cells_EBV-transformed_lymphocytes:GTEx/v8/Whole_Blood:GTEx/v8/Artery_Aorta:GTEx/v8/Artery_Coronary:GTEx/v8/Artery_Tibial:GTEx/v8/Colon_Sigmoid:GTEx/v8/Colon_Transverse:GTEx/v8/Heart_Atrial_Appendage:GTEx/v8/Heart_Left_Ventricle:GTEx/v8/Liver:GTEx/v8/Lung:GTEx/v8/Pancreas:GTEx/v8/Small_Intestine_Terminal_Ileum:GTEx/v8/Spleen	+	6.967e-23	rs11039194;rs6485690;rs10838642;rs11039155;rs830085;rs74486166;rs4752829;rs10838708;rs1228024;rs4752891;rs7948396;rs6485802;rs11039002	45	no
VTE	ENSG00000109919	MTCH2	11	47638867	47664175	-1	protein_coding	23788	MTCH2	0.166788	0.0369336	5	7.897	45	1.33112e-05	0.0042687	GTEx/v8/Adipose_Subcutaneous:GTEx/v8/Lung	-	1.608e-13	rs11039194;rs10838708	45	no
VTE	ENSG00000165923	AGBL2	11	47681143	47736941	-1	protein_coding	79841	AGBL2	6.81051e-12	-0.765874	16	13.56	245	7.93589e-11	6.11308e-07	GTEx/v8/Cells_EBV-transformed_lymphocytes:GTEx/v8/Artery_Aorta:GTEx/v8/Colon_Sigmoid:GTEx/v8/Colon_Transverse:GTEx/v8/Pituitary	+	1.206e-36	rs11039194;rs141325867;rs11039155;rs1228024;rs6485802;rs4752829	45	no
VTE	ENSG00000109920	FNBP4	11	47738072	47788995	-1	protein_coding	23360	FNBP4	0.999993	-0.713792	21	11.58	11	1.97644e-05	0.000107714	GTEx/v8/Pituitary:GTEx/v8/Spleen	NA	9.348e-36	rs11039194;rs141325867;rs1228024;rs4752829;rs6485802;rs74486166	45	no
VTE	ENSG00000030066	NUP160	11	47799639	47870107	-1	protein_coding	23279	NUP160	0.0239792	-0.345694	20	11.58	225	5.14089e-06	2.19571e-05	GTEx/v8/Whole_Blood:GTEx/v8/Lung	-	5.777e-36	rs11039194;rs141325867;rs6485802;rs11039155;rs6485690;rs10838708;rs1228024;rs7948396	45	no
VTE	ENSG00000149177	PTPRJ	11	48002113	48189670	1	protein_coding	5795	PTPRJ	2.38654e-05	NA	74	18.06	1204	8.08469e-19	1.09337e-14	GTEx/v8/Adipose_Subcutaneous:GTEx/v8/Adipose_Visceral_Omentum:GTEx/v8/Whole_Blood:GTEx/v8/Artery_Aorta:GTEx/v8/Artery_Tibial:GTEx/v8/Colon_Sigmoid:GTEx/v8/Colon_Transverse:GTEx/v8/Heart_Atrial_Appendage:GTEx/v8/Heart_Left_Ventricle:GTEx/v8/Lung:GTEx/v8/Pancreas:GTEx/v8/Spleen	+	1.597e-17	rs141325867;rs11039194;rs1228024;rs6485802;rs4752891;rs3136447;rs11039155;rs4752829;rs10838708;rs7948396;rs11039002	45	no
VTE	ENSG00000175619	OR4B1	11	48238344	48239314	1	protein_coding	119765	OR4B1	0.010938	0.304381	10	8.901	0	NA	NA	NA	NA	NA	rs4752891;rs11039194;rs7948396	45	no
VTE	ENSG00000172208	OR4X2	11	48266608	48267622	1	protein_coding	119764	OR4X2	1.10989e-08	0.281681	8	36	0	NA	NA	NA	NA	NA	rs4752891;rs11039194	45	no
VTE	ENSG00000176567	OR4X1	11	48285413	48286330	1	protein_coding	390113	OR4X1	0.000157675	0.54039	8	23.5	0	NA	NA	NA	NA	NA	rs11039194;rs4752891	45	no
VTE	ENSG00000176555	OR4S1	11	48327775	48328704	1	protein_coding	256148	OR4S1	0.00461719	0.795798	12	6.242	0	NA	NA	NA	NA	NA	rs11039194;rs4752891	45	no
VTE	ENSG00000176547	OR4C3	11	48346472	48347507	1	protein_coding	256144	OR4C3	0.00874513	0.0970577	8	6.262	0	NA	NA	NA	NA	NA	rs11039194;rs4752891	45	no
VTE	ENSG00000237388	OR4A47	11	48510269	48511332	1	protein_coding	403253	OR4A47	1.43391e-05	0.482909	25	13.83	0	NA	NA	NA	NA	NA	rs7948396;rs4752891	45	no
VTE	ENSG00000182053	TRIM49B	11	49050504	49059579	1	protein_coding	283116	TRIM49B	7.55661e-05	0.0453407	13	10.93	0	NA	NA	NA	NA	NA	rs7948396	45	no
VTE	ENSG00000214891	TRIM64C	11	49075266	49080664	-1	protein_coding	646754	TRIM64C	0.0121166	NA	12	3.852	0	NA	NA	NA	NA	NA	rs7948396	45	no
VTE	ENSG00000086205	FOLH1	11	49168187	49230222	-1	protein_coding	2346	FOLH1	0.253397	-0.0941583	2	5.51	922	3.18281e-17	5.1261e-17	GTEx/v8/Adipose_Subcutaneous:GTEx/v8/Artery_Aorta:GTEx/v8/Artery_Coronary:GTEx/v8/Artery_Tibial:GTEx/v8/Colon_Sigmoid:GTEx/v8/Colon_Transverse:GTEx/v8/Heart_Atrial_Appendage:GTEx/v8/Heart_Left_Ventricle:GTEx/v8/Lung:GTEx/v8/Spleen	+	6.477e-12	rs7948396;rs4752891;rs11039194	45	no
VTE	ENSG00000150244	TRIM48	11	55029658	55038595	1	protein_coding	79097	TRIM48	1.77342e-14	1.12355	10	3.876	0	NA	NA	NA	NA	9.424e-10	rs117273915	46	no
VTE	ENSG00000181961	OR4A16	11	55110627	55111707	1	protein_coding	81327	OR4A16	2.6134e-05	-0.185877	8	9.123	0	NA	NA	NA	NA	NA	rs117273915	46	no
VTE	ENSG00000181958	OR4A15	11	55135360	55136394	1	protein_coding	81328	OR4A15	NA	0.303206	4	3.347	0	NA	NA	NA	NA	1.106e-09	rs117273915	46	no
VTE	ENSG00000181939	OR4C15	11	55321783	55322895	1	protein_coding	81309	OR4C15	3.3941e-11	0.122703	2	1.352	0	NA	NA	NA	NA	NA	rs117273915	46	no
VTE	ENSG00000172188	OR4C11	11	55370830	55371874	-1	protein_coding	219429	OR4C11	1.40887e-06	0.491615	1	2.257	0	NA	NA	NA	NA	NA	rs117273915	46	no
VTE	ENSG00000174982	OR4S2	11	55418380	55419315	1	protein_coding	219431	OR4S2	0.0010386	0.091799	1	0.323	0	NA	NA	NA	NA	NA	rs117273915	46	no
VTE	ENSG00000181903	OR4C6	11	55432614	55433671	1	protein_coding	219432	OR4C6	1.08194e-05	0.0428578	3	3.638	0	NA	NA	NA	NA	NA	rs117273915	46	no
VTE	ENSG00000124900	TRIM51	11	55650773	55659286	1	protein_coding	84767	TRIM51	1.04918e-05	NA	2	2.025	0	NA	NA	NA	NA	NA	rs117273915;rs77235188	46	no
VTE	ENSG00000187612	OR5W2	11	55681126	55682058	-1	protein_coding	390148	OR5W2	0.0488123	0.336193	9	4.59	0	NA	NA	NA	NA	1.945e-08	rs117273915;rs7936883;rs77235188	46	no
VTE	ENSG00000167825	OR5I1	11	55702932	55703876	-1	protein_coding	10798	OR5I1	0.237661	0.340832	5	6.124	0	NA	NA	NA	NA	8.499e-09	rs7936883;rs117273915;rs77235188	46	no
VTE	ENSG00000174970	OR10AG1	11	55734975	55735990	-1	protein_coding	282770	OR10AG1	0.000135734	0.71987	3	3.967	0	NA	NA	NA	NA	1.194e-09	rs7936883;rs2512722	46	no
VTE	ENSG00000149133	OR5F1	11	55761157	55762101	-1	protein_coding	338674	OR5F1	0.00647381	0.117291	3	2.072	0	NA	NA	NA	NA	NA	rs7936883	46	no
VTE	ENSG00000181785	OR5AS1	11	55797895	55798869	1	protein_coding	219447	OR5AS1	0.255636	0.560514	8	8.542	0	NA	NA	NA	NA	1.125e-09	rs7936883;rs2512722	46	no
VTE	ENSG00000172154	OR8I2	11	55860753	55861762	1	protein_coding	120586	OR8I2	0.000129181	0.939089	6	7.29	0	NA	NA	NA	NA	NA	rs7936883	46	no
VTE	ENSG00000181767	OR8H2	11	55872519	55873457	1	protein_coding	390151	OR8H2	0.000858972	1.57394	6	7.29	0	NA	NA	NA	NA	NA	rs7936883	46	no
VTE	ENSG00000181761	OR8H3	11	55889849	55890787	1	protein_coding	390152	OR8H3	7.94648e-07	0.505865	6	9.144	0	NA	NA	NA	NA	NA	rs7936883	46	no
VTE	ENSG00000167822	OR8J3	11	55904247	55905194	-1	protein_coding	81168	OR8J3	0.065557	-0.110974	11	7.638	0	NA	NA	NA	NA	NA	rs7936883	46	no
VTE	ENSG00000181752	OR8K5	11	55926870	55927793	-1	protein_coding	219453	OR8K5	4.10692e-07	0.118876	2	1.641	0	NA	NA	NA	NA	NA	rs7936883	46	no
VTE	ENSG00000174957	OR5J2	11	55944094	55945032	1	protein_coding	282775	OR5J2	0.000124682	0.336526	5	4.671	0	NA	NA	NA	NA	NA	rs7936883	46	no
VTE	ENSG00000181718	OR5T2	11	55999490	56000737	-1	protein_coding	219464	OR5T2	0.00107907	0.00394798	3	3.929	0	NA	NA	NA	NA	NA	rs7936883	46	no
VTE	ENSG00000172489	OR5T3	11	56019676	56020698	1	protein_coding	390154	OR5T3	1.28425e-05	0.561632	3	3.027	0	NA	NA	NA	NA	NA	rs7936883	46	no
VTE	ENSG00000181698	OR5T1	11	56043029	56044146	1	protein_coding	390155	OR5T1	0.00013089	0.216227	10	7.351	0	NA	NA	NA	NA	NA	rs7936883;rs2512722	46	no
VTE	ENSG00000181693	OR8H1	11	56057529	56058566	-1	protein_coding	219469	OR8H1	1.46607e-05	0.0494593	8	2.998	0	NA	NA	NA	NA	NA	rs7936883	46	no
VTE	ENSG00000150261	OR8K1	11	56113421	56114507	1	protein_coding	390157	OR8K1	0.00203916	0.0505999	17	9.077	0	NA	NA	NA	NA	1.183e-09	rs4939033;rs7936883;rs2512722	46	no
VTE	ENSG00000172487	OR8J1	11	56127691	56128764	1	protein_coding	219477	OR8J1	4.47462e-06	0.252969	9	23.1	0	NA	NA	NA	NA	4.249e-08	rs7936883	46	no
VTE	ENSG00000172199	OR8U1	11	56143100	56144029	1	protein_coding	219417	OR8U1	0.0134541	0.325066	26	13.1	0	NA	NA	NA	NA	4.163e-08	rs7936883;rs2512722;rs4939033	46	no
VTE	ENSG00000255223	OR5M11	11	56309746	56310757	-1	protein_coding	219487	OR5M11	0.00076255	0.03827	1	4.477	0	NA	NA	NA	NA	NA	rs77235188	46	no
VTE	ENSG00000181273	OR5AK2	11	56756347	56757342	1	protein_coding	390181	OR5AK2	2.87905e-07	-0.138667	2	0.431	0	NA	NA	NA	NA	NA	rs141798115;rs75348906	46	no
VTE	ENSG00000183908	LRRC55	11	56949221	56959191	1	protein_coding	219527	LRRC55	0.677224	1.59906	1	0.241	0	NA	NA	NA	NA	2.842e-11	rs117747098	46	no
VTE	ENSG00000149136	SSRP1	11	57093459	57103351	-1	protein_coding	6749	SSRP1	0.999693	-0.546304	1	0.648	0	NA	NA	NA	NA	NA	rs117747098	46	no
VTE	ENSG00000109991	P2RX3	11	57105848	57138073	1	protein_coding	5024	P2RX3	0.0114976	-0.175016	1	0.648	0	NA	NA	NA	NA	NA	rs117747098	46	no
VTE	ENSG00000006118	TMEM132A	11	60691935	60704631	1	protein_coding	54972	TMEM132A	2.88926e-06	NA	0	0	7	5.44304e-05	0.00322175	GTEx/v8/Spleen	+	8.398e-20	rs174564;rs174593	47	yes
VTE	ENSG00000256713	PGA5	11	61008514	61018920	1	protein_coding	5222	PGA5	0.00127358	0.0513857	0	0	1	0.000103115	0.025554	GTEx/v8/Whole_Blood	NA	NA	rs174564	47	yes
VTE	ENSG00000149532	CPSF7	11	61170121	61197503	-1	protein_coding	79869	CPSF7	0.99133	-1.55329	0	0	1	0.000191832	4.53035e-12	GTEx/v8/Adipose_Subcutaneous	NA	NA	rs174564	47	yes
VTE	ENSG00000124920	MYRF	11	61520114	61555990	1	protein_coding	745	MYRF	0.999848	-1.65959	17	19.93	18	1.99072e-08	4.14272e-37	GTEx/v8/Adipose_Subcutaneous:GTEx/v8/Whole_Blood:GTEx/v8/Liver:GTEx/v8/Spleen	-	6.859e-20	rs174532;rs174564;rs174593	47	no
VTE	ENSG00000134825	TMEM258	11	61535973	61560274	-1	protein_coding	746	TMEM258	0.000864646	0.122739	20	19.93	84	3.8129e-13	4.06714e-09	GTEx/v8/Adipose_Subcutaneous:GTEx/v8/Adipose_Visceral_Omentum:GTEx/v8/Whole_Blood:GTEx/v8/Artery_Aorta:GTEx/v8/Artery_Tibial:GTEx/v8/Colon_Sigmoid:GTEx/v8/Heart_Atrial_Appendage:GTEx/v8/Lung	-	6.859e-20	rs174532;rs174564;rs174593;rs174449;rs2072114	47	no
VTE	ENSG00000168496	FEN1	11	61560109	61564716	1	protein_coding	2237	FEN1	3.47774e-05	-0.45994	17	14.1	0	NA	NA	NA	NA	1.279e-19	rs174564;rs2072114	47	no
VTE	ENSG00000134824	FADS2	11	61560452	61634826	1	protein_coding	9415	FADS2	0.990052	-0.476246	109	14.1	94	1.36927e-73	4.16138e-129	GTEx/v8/Adipose_Subcutaneous:GTEx/v8/Adipose_Visceral_Omentum:GTEx/v8/Whole_Blood:GTEx/v8/Artery_Aorta:GTEx/v8/Artery_Coronary:GTEx/v8/Artery_Tibial:GTEx/v8/Colon_Sigmoid:GTEx/v8/Colon_Transverse:GTEx/v8/Heart_Atrial_Appendage:GTEx/v8/Heart_Left_Ventricle:GTEx/v8/Lung:GTEx/v8/Pancreas:GTEx/v8/Pituitary:GTEx/v8/Small_Intestine_Terminal_Ileum:GTEx/v8/Spleen	-	6.859e-20	rs174564;rs2072114;rs174565;rs174593;rs174449;rs174532	47	no
VTE	ENSG00000149485	FADS1	11	61567099	61596790	-1	protein_coding	3992	FADS1	0.383801	-0.763753	58	14.1	108	7.61519e-47	5.32071e-39	GTEx/v8/Adipose_Subcutaneous:GTEx/v8/Adipose_Visceral_Omentum:GTEx/v8/Whole_Blood:GTEx/v8/Artery_Aorta:GTEx/v8/Artery_Tibial:GTEx/v8/Colon_Sigmoid:GTEx/v8/Heart_Atrial_Appendage:GTEx/v8/Heart_Left_Ventricle:GTEx/v8/Liver:GTEx/v8/Lung:GTEx/v8/Pancreas	+	6.859e-20	rs174564;rs2072114;rs174565;rs174593;rs174449;rs174532	47	no
VTE	ENSG00000221968	FADS3	11	61640991	61659523	-1	protein_coding	3995	FADS3	0.0488722	NA	10	13.11	46	2.40861e-08	0.000283143	GTEx/v8/Liver	+	6.859e-20	rs174449;rs174564;rs2072114	47	no
VTE	ENSG00000167994	RAB3IL1	11	61664773	61687741	-1	protein_coding	5866	RAB3IL1	0.000894541	-0.364568	4	13.11	14	5.88526e-07	1.02357e-37	GTEx/v8/Whole_Blood	-	1.133e-10	rs174449;rs174532	47	no
VTE	ENSG00000149541	B3GAT3	11	62382768	62389647	-1	protein_coding	26229	B3GAT3	0.000286975	-0.288759	0	0	4	5.66585e-05	0.0435735	GTEx/v8/Pancreas	+	6.862e-19	rs174564	47	yes
VTE	ENSG00000089597	GANAB	11	62392298	62414104	-1	protein_coding	23193	GANAB	0.999948	-1.00534	0	0	7	4.0164e-06	0.0180353	GTEx/v8/Liver	NA	NA	rs174593	47	yes
VTE	ENSG00000074201	CLNS1A	11	77225981	77348850	-1	protein_coding	1207	CLNS1A	0.0950296	-0.774849	122	22.6	373	3.27152e-22	2.97487e-17	GTEx/v8/Adipose_Subcutaneous:GTEx/v8/Adipose_Visceral_Omentum:GTEx/v8/Artery_Aorta:GTEx/v8/Artery_Tibial:GTEx/v8/Colon_Sigmoid:GTEx/v8/Colon_Transverse:GTEx/v8/Lung:GTEx/v8/Small_Intestine_Terminal_Ileum	+	1.389e-08	rs60509203	48	no
VTE	ENSG00000178301	AQP11	11	77300436	77321400	1	protein_coding	282679	AQP11	0.059172	-0.710217	54	22.6	373	1.05783e-20	4.56862e-16	GTEx/v8/Adipose_Subcutaneous:GTEx/v8/Whole_Blood:GTEx/v8/Artery_Aorta:GTEx/v8/Artery_Coronary:GTEx/v8/Artery_Tibial:GTEx/v8/Heart_Atrial_Appendage:GTEx/v8/Lung:GTEx/v8/Pancreas:GTEx/v8/Pituitary:GTEx/v8/Spleen	-	1.389e-08	rs60509203	48	no
VTE	ENSG00000048649	RSF1	11	77371041	77532063	-1	protein_coding	51773	RSF1	1	-1.86568	218	15.33	260	1.62072e-05	0.0161467	GTEx/v8/Whole_Blood	-	1.389e-08	rs60509203	48	no
VTE	ENSG00000087884	AAMDC	11	77532155	77629478	1	protein_coding	28971	AAMDC	0.000474347	-0.216702	74	27.3	373	7.10551e-38	2.72051e-31	GTEx/v8/Adipose_Subcutaneous:GTEx/v8/Adipose_Visceral_Omentum:GTEx/v8/Artery_Aorta:GTEx/v8/Artery_Coronary:GTEx/v8/Artery_Tibial:GTEx/v8/Colon_Sigmoid:GTEx/v8/Colon_Transverse:GTEx/v8/Heart_Atrial_Appendage:GTEx/v8/Heart_Left_Ventricle:GTEx/v8/Lung:GTEx/v8/Pituitary:GTEx/v8/Spleen	-	1.389e-08	rs60509203	48	no
VTE	ENSG00000149262	INTS4	11	77589766	77705724	-1	protein_coding	92105	INTS4	0.653071	-0.488201	83	27.3	373	9.23989e-25	3.69662e-19	GTEx/v8/Adipose_Subcutaneous:GTEx/v8/Adipose_Visceral_Omentum:GTEx/v8/Whole_Blood:GTEx/v8/Artery_Aorta:GTEx/v8/Artery_Tibial:GTEx/v8/Colon_Sigmoid:GTEx/v8/Colon_Transverse:GTEx/v8/Heart_Left_Ventricle:GTEx/v8/Lung:GTEx/v8/Pancreas:GTEx/v8/Spleen	+	1.389e-08	rs60509203	48	no
VTE	ENSG00000110080	ST3GAL4	11	126225535	126310239	1	protein_coding	6484	ST3GAL4	0.439049	-0.0274587	5	15.38	4	4.30167e-08	0.000105309	GTEx/v8/Adipose_Subcutaneous	+	5.342e-11	rs35257264;rs35166255	49	no
VTE	ENSG00000149571	KIRREL3	11	126293254	126873355	-1	protein_coding	84623	KIRREL3	0.977506	1.27303	5	15.38	0	NA	NA	NA	NA	5.342e-11	rs35257264;rs35166255	49	no
VTE	ENSG00000047617	ANO2	12	5641035	6055398	-1	protein_coding	57101	ANO2	2.84805e-18	-0.198728	65	34	71	5.18384e-12	1.64341e-10	GTEx/v8/Adipose_Subcutaneous:GTEx/v8/Adipose_Visceral_Omentum:GTEx/v8/Artery_Tibial:GTEx/v8/Colon_Sigmoid:GTEx/v8/Colon_Transverse:GTEx/v8/Heart_Atrial_Appendage:GTEx/v8/Heart_Left_Ventricle:GTEx/v8/Lung	+	3.359e-10	rs151273781;rs12423482	50	no
VTE	ENSG00000110799	VWF	12	6058040	6233936	-1	protein_coding	7450	VWF	1.52411e-11	-0.3747	198	34	0	NA	NA	NA	NA	4.596e-28	rs12423482;rs11614912;rs216335;rs7135039;rs71582860	50	no
VTE	ENSG00000111671	SPSB2	12	6980099	6998522	-1	protein_coding	84727	SPSB2	0.125059	NA	0	0	2	1.73604e-06	1.50618e-48	GTEx/v8/Artery_Tibial	NA	NA	rs7135039	50	yes
VTE	ENSG00000111679	PTPN6	12	7055631	7070479	1	protein_coding	5777	PTPN6	0.999912	-0.389224	0	0	1	1.02931e-05	4.31451e-06	GTEx/v8/Pituitary	+	7.771e-24	rs7135039	50	yes
VTE	ENSG00000255837	TAS2R20	12	11149094	11150474	-1	protein_coding	259295	TAS2R20	0.00447602	0.913999	0	0	1	9.01984e-05	8.48778e-28	GTEx/v8/Artery_Tibial	NA	NA	rs11054402	51	yes
VTE	ENSG00000198353	HOXC4	12	54410715	54449813	1	protein_coding	3221	HOXC4	0.311491	0.20771	0	0	1	5.0744e-05	0.00454861	GTEx/v8/Spleen	+	2.626e-13	rs4759076	52	yes
VTE	ENSG00000123415	SMUG1	12	54558529	54582778	-1	protein_coding	23583	SMUG1	0.00123009	-0.0189373	0	0	1	2.38609e-05	7.20271e-18	GTEx/v8/Spleen	NA	NA	rs7304860	52	yes
VTE	ENSG00000094916	CBX5	12	54624724	54673886	-1	protein_coding	23468	CBX5	0.835001	-5.09556	3	5.186	0	NA	NA	NA	NA	NA	rs7304860	52	no
VTE	ENSG00000135486	HNRNPA1	12	54673977	54680872	1	protein_coding	3178	HNRNPA1	0.966614	-0.761986	5	6.746	2	3.78392e-05	3.21213e-21	GTEx/v8/Whole_Blood	+	3.57e-08	rs7304860	52	no
VTE	ENSG00000123405	NFE2	12	54685895	54694905	-1	protein_coding	4778	NFE2	0.688914	-0.33929	5	6.746	1	0.000146855	7.14689e-31	GTEx/v8/Whole_Blood	-	2.863e-08	rs7304860;rs4759076	52	no
VTE	ENSG00000111481	COPZ1	12	54694986	54745633	1	protein_coding	22818	COPZ1	0.890701	-0.725683	13	6.746	1	4.29867e-05	0.0172713	GTEx/v8/Artery_Aorta	NA	1.981e-13	rs7304860;rs4759076	52	no
VTE	ENSG00000139572	GPR84	12	54756229	54758271	-1	protein_coding	53831	GPR84	2.72207e-07	-0.41387	0	0	13	1.23702e-06	1.22153e-10	GTEx/v8/Adipose_Subcutaneous:GTEx/v8/Whole_Blood:GTEx/v8/Artery_Tibial	-	1.981e-13	rs7304860;rs4759076	52	yes
VTE	ENSG00000153233	PTPRR	12	71031853	71314623	-1	protein_coding	5801	PTPRR	0.000430476	-0.90933	19	16.16	0	NA	NA	NA	NA	2.412e-08	rs12826168;rs7960840	53	no
VTE	ENSG00000136011	STAB2	12	103981051	104160505	1	protein_coding	55576	STAB2	4.17568e-28	-0.109286	34	21.8	38	4.20287e-25	2.02672e-19	GTEx/v8/Artery_Aorta:GTEx/v8/Artery_Tibial:GTEx/v8/Colon_Sigmoid:GTEx/v8/Colon_Transverse:GTEx/v8/Pancreas	+	1.2e-10	rs3751198;rs12229292	54	no
VTE	ENSG00000111696	NT5DC3	12	104164231	104234975	-1	protein_coding	51559	NT5DC3	0.000112402	4.18329	31	10.51	33	5.69051e-10	1.62471e-74	GTEx/v8/Adipose_Subcutaneous:GTEx/v8/Whole_Blood:GTEx/v8/Artery_Aorta:GTEx/v8/Artery_Tibial:GTEx/v8/Liver:GTEx/v8/Lung:GTEx/v8/Pancreas:GTEx/v8/Spleen	+	1.2e-10	rs12229292;rs3751198	54	no
VTE	ENSG00000198324	PHETA1	12	111798455	111806925	-1	protein_coding	144717	PHETA1	0.00514983	-0.607261	0	0	64	2.6596e-07	0.000566022	GTEx/v8/Whole_Blood:GTEx/v8/Lung:GTEx/v8/Spleen	-	1.682e-08	rs4766460	55	yes
VTE	ENSG00000111252	SH2B3	12	111843752	111889427	1	protein_coding	10019	SH2B3	0.00592219	-0.243854	37	21.4	70	5.07153e-11	3.10557e-07	GTEx/v8/Pancreas	-	3.809e-12	rs7137828;rs4766460	55	no
VTE	ENSG00000204842	ATXN2	12	111890018	112037480	-1	protein_coding	6311	ATXN2	0.999862	-0.359942	35	12.32	0	NA	NA	NA	NA	9.239e-13	rs4766460;rs7137828	55	no
VTE	ENSG00000089234	BRAP	12	112079950	112123790	-1	protein_coding	8315	BRAP	0.0157033	-0.900035	2	8.201	0	NA	NA	NA	NA	3.416e-08	rs7137828	55	no
VTE	ENSG00000111271	ACAD10	12	112123857	112194903	1	protein_coding	80724	ACAD10	4.01457e-20	-0.311041	2	4.336	13	3.54095e-05	0.0044547	GTEx/v8/Heart_Left_Ventricle	-	1.682e-08	rs7137828;rs4766460	55	no
VTE	ENSG00000111275	ALDH2	12	112204691	112247782	1	protein_coding	217	ALDH2	1.73245e-06	NA	1	4.336	87	8.87861e-12	3.30709e-11	GTEx/v8/Adipose_Subcutaneous:GTEx/v8/Whole_Blood:GTEx/v8/Artery_Aorta:GTEx/v8/Artery_Tibial:GTEx/v8/Colon_Sigmoid:GTEx/v8/Colon_Transverse:GTEx/v8/Heart_Atrial_Appendage:GTEx/v8/Heart_Left_Ventricle:GTEx/v8/Lung	+	9.239e-13	rs7137828;rs4766460	55	no
VTE	ENSG00000089022	MAPKAPK5	12	112279782	112334343	1	protein_coding	8550	MAPKAPK5	0.0234226	NA	1	1.811	57	1.0794e-05	9.23515e-17	GTEx/v8/Adipose_Subcutaneous:GTEx/v8/Adipose_Visceral_Omentum:GTEx/v8/Artery_Tibial:GTEx/v8/Lung:GTEx/v8/Pancreas	+	9.239e-13	rs7137828;rs4766460	55	no
VTE	ENSG00000198270	TMEM116	12	112369086	112450970	-1	protein_coding	89894	TMEM116	1.14999e-09	-0.62084	0	0	85	1.91409e-13	9.62641e-46	GTEx/v8/Adipose_Subcutaneous:GTEx/v8/Adipose_Visceral_Omentum:GTEx/v8/Whole_Blood:GTEx/v8/Artery_Tibial:GTEx/v8/Colon_Sigmoid:GTEx/v8/Colon_Transverse:GTEx/v8/Heart_Atrial_Appendage:GTEx/v8/Heart_Left_Ventricle:GTEx/v8/Liver	-	9.239e-13	rs4766460;rs7137828	55	yes
VTE	ENSG00000111300	NAA25	12	112464500	112546826	-1	protein_coding	80018	NAA25	0.99999	-1.15626	5	10.51	32	6.32729e-05	2.00941e-07	GTEx/v8/Pituitary	NA	NA	rs7137828;rs4766460	55	no
VTE	ENSG00000135148	TRAFD1	12	112563305	112591407	1	protein_coding	10906	TRAFD1	1.82692e-05	-1.37633	1	6.415	0	NA	NA	NA	NA	NA	rs7137828	55	no
VTE	ENSG00000173064	HECTD4	12	112597992	112819896	-1	protein_coding	283450	HECTD4	1	NA	6	6.415	45	7.4867e-08	9.64482e-10	GTEx/v8/Adipose_Subcutaneous:GTEx/v8/Artery_Aorta:GTEx/v8/Lung	NA	3.433e-08	rs7137828;rs4766460	55	no
VTE	ENSG00000089009	RPL6	12	112842994	112856642	-1	protein_coding	6128	RPL6	0.988288	0.0267551	1	0.396	0	NA	NA	NA	NA	NA	rs7137828	55	no
VTE	ENSG00000179295	PTPN11	12	112856155	112947717	1	protein_coding	5781	PTPN11	0.999877	-2.25304	5	9.917	0	NA	NA	NA	NA	NA	rs7137828	55	no
VTE	ENSG00000130783	CCDC62	12	123258874	123312075	1	protein_coding	84660	CCDC62	1.43535e-12	-0.176641	0	0	2	9.63858e-05	0.0107274	GTEx/v8/Adipose_Visceral_Omentum	NA	NA	rs4759420	56	yes
VTE	ENSG00000150967	ABCB9	12	123405498	123466196	-1	protein_coding	23457	ABCB9	0.00290111	NA	6	16.51	269	5.66039e-16	3.40414e-13	GTEx/v8/Adipose_Visceral_Omentum:GTEx/v8/Whole_Blood:GTEx/v8/Artery_Aorta:GTEx/v8/Artery_Tibial:GTEx/v8/Colon_Sigmoid:GTEx/v8/Colon_Transverse:GTEx/v8/Heart_Atrial_Appendage:GTEx/v8/Heart_Left_Ventricle:GTEx/v8/Liver:GTEx/v8/Lung:GTEx/v8/Pancreas:GTEx/v8/Pituitary:GTEx/v8/Small_Intestine_Terminal_Ileum	-	1.13e-10	rs4759420	56	no
VTE	ENSG00000111325	OGFOD2	12	123459127	123464590	1	protein_coding	79676	OGFOD2	3.80506e-07	-0.495076	6	16.51	259	7.32065e-10	1.51147e-05	GTEx/v8/Adipose_Visceral_Omentum:GTEx/v8/Cells_EBV-transformed_lymphocytes:GTEx/v8/Artery_Aorta:GTEx/v8/Artery_Tibial:GTEx/v8/Colon_Transverse:GTEx/v8/Heart_Left_Ventricle:GTEx/v8/Pancreas	-	1.13e-10	rs4759420	56	no
VTE	ENSG00000182196	ARL6IP4	12	123464607	123467456	1	protein_coding	51329	ARL6IP4	0.0112342	-0.527874	6	16.51	269	1.46777e-11	1.04857e-10	GTEx/v8/Adipose_Visceral_Omentum:GTEx/v8/Whole_Blood:GTEx/v8/Colon_Transverse:GTEx/v8/Heart_Atrial_Appendage:GTEx/v8/Lung:GTEx/v8/Pancreas	+	1.13e-10	rs4759420	56	no
VTE	ENSG00000090975	PITPNM2	12	123468027	123634562	-1	protein_coding	57605	PITPNM2	0.999994	-0.297419	61	16.51	0	NA	NA	NA	NA	1.44e-09	rs4759420	56	no
VTE	ENSG00000051825	MPHOSPH9	12	123636867	123728561	-1	protein_coding	10198	MPHOSPH9	0.000759987	-0.131484	181	17.2	269	8.44714e-12	6.78401e-09	GTEx/v8/Adipose_Visceral_Omentum:GTEx/v8/Whole_Blood:GTEx/v8/Artery_Aorta:GTEx/v8/Artery_Tibial:GTEx/v8/Colon_Sigmoid:GTEx/v8/Colon_Transverse:GTEx/v8/Heart_Atrial_Appendage:GTEx/v8/Heart_Left_Ventricle:GTEx/v8/Lung:GTEx/v8/Pituitary:GTEx/v8/Small_Intestine_Terminal_Ileum:GTEx/v8/Spleen	-	1.13e-10	rs4759420	56	no
VTE	ENSG00000130921	MTRFR	12	123717463	123742506	1	protein_coding	91574	MTRFR	0.172329	0.226571	77	17.2	269	4.30693e-18	2.72232e-13	GTEx/v8/Adipose_Subcutaneous:GTEx/v8/Adipose_Visceral_Omentum:GTEx/v8/Whole_Blood:GTEx/v8/Artery_Aorta:GTEx/v8/Artery_Tibial:GTEx/v8/Colon_Sigmoid:GTEx/v8/Colon_Transverse:GTEx/v8/Heart_Atrial_Appendage:GTEx/v8/Pancreas	+	1.13e-10	rs4759420	56	no
VTE	ENSG00000111328	CDK2AP1	12	123745528	123756881	-1	protein_coding	8099	CDK2AP1	0.742361	NA	28	14.16	269	6.69831e-46	7.41691e-42	GTEx/v8/Adipose_Subcutaneous:GTEx/v8/Adipose_Visceral_Omentum:GTEx/v8/Whole_Blood:GTEx/v8/Artery_Aorta:GTEx/v8/Artery_Tibial:GTEx/v8/Colon_Sigmoid:GTEx/v8/Colon_Transverse:GTEx/v8/Heart_Atrial_Appendage:GTEx/v8/Heart_Left_Ventricle:GTEx/v8/Liver:GTEx/v8/Lung:GTEx/v8/Pancreas:GTEx/v8/Small_Intestine_Terminal_Ileum:GTEx/v8/Spleen	+	1.13e-10	rs4759420	56	no
VTE	ENSG00000139697	SBNO1	12	123773656	123849390	-1	protein_coding	55206	SBNO1	1	-1.46751	32	22.9	1	0.000283019	0.0131451	GTEx/v8/Artery_Tibial	NA	1.13e-10	rs4759420	56	no
VTE	ENSG00000183955	KMT5A	12	123868320	123893905	1	protein_coding	387893	KMT5A	0.945359	0.950256	31	14.37	269	5.47547e-27	1.14012e-20	GTEx/v8/Whole_Blood:GTEx/v8/Artery_Tibial:GTEx/v8/Heart_Atrial_Appendage:GTEx/v8/Pancreas:GTEx/v8/Pituitary:GTEx/v8/Spleen	-	1.13e-10	rs4759420	56	no
VTE	ENSG00000150977	RILPL2	12	123899936	123921264	-1	protein_coding	196383	RILPL2	0.0608722	-0.185559	25	14.37	1	6.49191e-05	3.67368e-09	GTEx/v8/Pancreas	NA	4.061e-10	rs4759420	56	no
VTE	ENSG00000184209	SNRNP35	12	123942188	123957701	1	protein_coding	11066	SNRNP35	2.28333e-07	-0.463368	0	0	5	4.69149e-05	0.0128821	GTEx/v8/Whole_Blood	NA	NA	rs4759420	56	yes
VTE	ENSG00000139971	ARMH4	14	58466453	58764857	-1	protein_coding	145407	ARMH4	8.27236e-05	2.43097	112	17.81	5	9.8367e-06	4.73576e-27	GTEx/v8/Adipose_Subcutaneous:GTEx/v8/Heart_Left_Ventricle	NA	5.164e-10	rs28637941;rs4520768	57	no
VTE	ENSG00000131966	ACTR10	14	58666798	58701750	1	protein_coding	55860	ACTR10	0.00473624	NA	26	13.25	120	1.42375e-07	1.76936e-26	GTEx/v8/Adipose_Subcutaneous:GTEx/v8/Artery_Aorta:GTEx/v8/Artery_Tibial:GTEx/v8/Colon_Sigmoid:GTEx/v8/Heart_Atrial_Appendage:GTEx/v8/Heart_Left_Ventricle:GTEx/v8/Lung:GTEx/v8/Spleen	+	5.164e-10	rs4520768;rs28637941	57	no
VTE	ENSG00000100567	PSMA3	14	58711549	58738730	1	protein_coding	5684	PSMA3	0.990282	-0.459951	39	11	17	2.30422e-05	0.0316033	GTEx/v8/Artery_Aorta	NA	1.917e-09	rs4520768;rs28637941	57	no
VTE	ENSG00000032219	ARID4A	14	58765103	58840605	1	protein_coding	5926	ARID4A	0.999999	-1.45954	88	19.94	111	2.63243e-06	0.00590506	GTEx/v8/Adipose_Subcutaneous:GTEx/v8/Artery_Tibial:GTEx/v8/Pituitary	-	5.164e-10	rs4520768;rs28637941	57	no
VTE	ENSG00000196860	TOMM20L	14	58862634	58875419	1	protein_coding	387990	TOMM20L	0.000787655	NA	4	7.395	0	NA	NA	NA	NA	3.56e-08	rs4520768;rs28637941	57	no
VTE	ENSG00000100575	TIMM9	14	58875212	58894332	-1	protein_coding	26520	TIMM9	0.437846	-0.42896	1	8.624	0	NA	NA	NA	NA	NA	rs1615007	57	no
VTE	ENSG00000100578	KIAA0586	14	58894103	59015216	1	protein_coding	9786	KIAA0586	1.44868e-12	-0.513924	4	8.624	0	NA	NA	NA	NA	3.706e-08	rs1615007	57	no
VTE	ENSG00000119725	ZNF410	14	74353320	74399214	1	protein_coding	57862	ZNF410	0.661706	-0.0701003	0	0	3	2.95076e-05	0.0127688	GTEx/v8/Artery_Coronary	+	1.34e-09	rs12887044	58	yes
VTE	ENSG00000119681	LTBP2	14	74964873	75079306	-1	protein_coding	4053	LTBP2	0.0187347	-0.951916	0	0	6	3.13073e-05	4.74964e-09	GTEx/v8/Artery_Aorta	-	3.354e-08	rs2111705	58	yes
VTE	ENSG00000119682	AREL1	14	75120140	75179818	-1	protein_coding	9870	AREL1	0.0118021	-0.560095	7	8.381	55	1.91072e-06	0.00249832	GTEx/v8/Artery_Tibial	-	4.322e-11	rs12887044;rs2111705	58	no
VTE	ENSG00000119616	FCF1	14	75179847	75203394	1	protein_coding	51077	FCF1	0.934257	-1.34336	15	11.4	0	NA	NA	NA	NA	2.798e-11	rs12887044;rs2111705	58	no
VTE	ENSG00000119596	YLPM1	14	75230069	75322244	1	protein_coding	56252	YLPM1	0.999933	-0.911821	101	19.24	49	2.50881e-06	0.00318171	GTEx/v8/Adipose_Subcutaneous:GTEx/v8/Heart_Atrial_Appendage	+	2.985e-12	rs2111705;rs12887044	58	no
VTE	ENSG00000119608	PROX2	14	75319736	75330537	-1	protein_coding	283571	PROX2	7.88535e-07	0.50268	27	13.08	84	2.3512e-08	5.37149e-05	GTEx/v8/Adipose_Subcutaneous:GTEx/v8/Adipose_Visceral_Omentum:GTEx/v8/Artery_Tibial:GTEx/v8/Lung	-	3.509e-11	rs12887044;rs2111705	58	no
VTE	ENSG00000119689	DLST	14	75348594	75370448	1	protein_coding	1743	DLST	0.950394	0.114612	52	15.79	119	9.24475e-09	4.56608e-05	GTEx/v8/Heart_Atrial_Appendage:GTEx/v8/Heart_Left_Ventricle	-	2.985e-12	rs12887044;rs2111705	58	no
VTE	ENSG00000198208	RPS6KL1	14	75370657	75390099	-1	protein_coding	83694	RPS6KL1	0.000674281	0.895648	21	15.79	147	5.65552e-21	2.20197e-26	GTEx/v8/Adipose_Subcutaneous:GTEx/v8/Adipose_Visceral_Omentum:GTEx/v8/Whole_Blood:GTEx/v8/Artery_Aorta:GTEx/v8/Artery_Coronary:GTEx/v8/Artery_Tibial:GTEx/v8/Colon_Sigmoid:GTEx/v8/Colon_Transverse:GTEx/v8/Lung:GTEx/v8/Small_Intestine_Terminal_Ileum:GTEx/v8/Spleen	+	2.985e-12	rs2111705;rs12887044	58	no
VTE	ENSG00000119718	EIF2B2	14	75469614	75476292	1	protein_coding	8892	EIF2B2	0.000428256	-0.0390456	0	0	147	9.4947e-12	5.16949e-45	GTEx/v8/Adipose_Subcutaneous:GTEx/v8/Adipose_Visceral_Omentum:GTEx/v8/Whole_Blood:GTEx/v8/Artery_Aorta:GTEx/v8/Artery_Tibial:GTEx/v8/Heart_Atrial_Appendage:GTEx/v8/Heart_Left_Ventricle:GTEx/v8/Lung	+	2.985e-12	rs12887044;rs2111705	58	yes
VTE	ENSG00000119638	NEK9	14	75548822	75594047	-1	protein_coding	91754	NEK9	1.19202e-06	-0.674712	0	0	5	4.43634e-05	2.3121e-14	GTEx/v8/Artery_Aorta:GTEx/v8/Artery_Tibial:GTEx/v8/Heart_Atrial_Appendage	+	1.492e-11	rs2111705;rs12887044	58	yes
VTE	ENSG00000133962	CATSPERB	14	92047040	92247051	-1	protein_coding	79820	CATSPERB	4.26215e-13	0.596285	38	14.02	91	1.70949e-37	4.36724e-31	GTEx/v8/Adipose_Subcutaneous:GTEx/v8/Adipose_Visceral_Omentum:GTEx/v8/Cells_EBV-transformed_lymphocytes:GTEx/v8/Whole_Blood:GTEx/v8/Artery_Aorta:GTEx/v8/Artery_Coronary:GTEx/v8/Artery_Tibial:GTEx/v8/Colon_Sigmoid:GTEx/v8/Colon_Transverse:GTEx/v8/Heart_Atrial_Appendage:GTEx/v8/Heart_Left_Ventricle:GTEx/v8/Liver:GTEx/v8/Lung:GTEx/v8/Pancreas:GTEx/v8/Spleen	+	3.303e-18	rs7157859;rs72631603;rs61990092;rs61237505;rs2430377	59	no
VTE	ENSG00000165929	TC2N	14	92246095	92333880	-1	protein_coding	123036	TC2N	0.0121893	-0.171733	77	16.18	91	2.99912e-71	9.52835e-63	GTEx/v8/Adipose_Subcutaneous:GTEx/v8/Adipose_Visceral_Omentum:GTEx/v8/Cells_EBV-transformed_lymphocytes:GTEx/v8/Whole_Blood:GTEx/v8/Artery_Aorta:GTEx/v8/Artery_Coronary:GTEx/v8/Artery_Tibial:GTEx/v8/Colon_Sigmoid:GTEx/v8/Colon_Transverse:GTEx/v8/Heart_Atrial_Appendage:GTEx/v8/Heart_Left_Ventricle:GTEx/v8/Liver:GTEx/v8/Lung:GTEx/v8/Spleen	+	3.303e-18	rs72631603;rs61990092;rs7157859;rs61237505;rs2430377	59	no
VTE	ENSG00000140092	FBLN5	14	92335756	92414331	-1	protein_coding	10516	FBLN5	0.995791	NA	17	16.18	57	1.89671e-06	6.13017e-31	GTEx/v8/Adipose_Subcutaneous:GTEx/v8/Whole_Blood:GTEx/v8/Heart_Left_Ventricle	-	3.303e-18	rs2430377;rs61237505;rs7157859;rs61990092;rs72631603	59	no
VTE	ENSG00000066427	ATXN3	14	92524896	92572965	-1	protein_coding	4287	ATXN3	0.176364	0.167111	0	0	2	5.73714e-05	2.37818e-05	GTEx/v8/Adipose_Subcutaneous	-	2.06e-08	rs2430377	59	yes
VTE	ENSG00000119632	IFI27L2	14	94594116	94596590	-1	protein_coding	83982	IFI27L2	0.0015074	NA	0	0	2	6.02236e-07	1.69564e-76	GTEx/v8/Artery_Aorta:GTEx/v8/Artery_Tibial:GTEx/v8/Heart_Left_Ventricle	-	6.542e-12	rs112635299	60	yes
VTE	ENSG00000119698	PPP4R4	14	94612465	94746072	1	protein_coding	57718	PPP4R4	0.00567425	-0.446251	2	22.9	0	NA	NA	NA	NA	1.587e-08	rs2232710	60	no
VTE	ENSG00000140093	SERPINA10	14	94749650	94759608	-1	protein_coding	51156	SERPINA10	1.21176e-05	0.198037	1	22.9	0	NA	NA	NA	NA	1.587e-08	rs2232710	60	no
VTE	ENSG00000197249	SERPINA1	14	94843084	94857030	-1	protein_coding	5265	SERPINA1	3.65586e-07	1.45992	2	20.2	0	NA	NA	NA	NA	6.542e-12	rs112635299	60	no
VTE	ENSG00000168806	LCMT2	15	43619974	43622803	-1	protein_coding	9836	LCMT2	7.26615e-08	-0.138074	0	0	164	1.49277e-09	2.53724e-11	GTEx/v8/Adipose_Subcutaneous:GTEx/v8/Adipose_Visceral_Omentum:GTEx/v8/Whole_Blood:GTEx/v8/Artery_Aorta:GTEx/v8/Artery_Tibial:GTEx/v8/Heart_Atrial_Appendage:GTEx/v8/Lung:GTEx/v8/Spleen	+	1.83e-11	rs139974673;rs483800	61	yes
VTE	ENSG00000168803	ADAL	15	43622872	43646096	1	protein_coding	161823	ADAL	8.52496e-09	0.36708	0	0	164	1.47488e-15	1.77353e-83	GTEx/v8/Adipose_Subcutaneous:GTEx/v8/Adipose_Visceral_Omentum:GTEx/v8/Whole_Blood:GTEx/v8/Artery_Aorta:GTEx/v8/Artery_Coronary:GTEx/v8/Artery_Tibial:GTEx/v8/Colon_Sigmoid:GTEx/v8/Colon_Transverse:GTEx/v8/Heart_Atrial_Appendage:GTEx/v8/Heart_Left_Ventricle:GTEx/v8/Lung:GTEx/v8/Pancreas:GTEx/v8/Pituitary:GTEx/v8/Small_Intestine_Terminal_Ileum:GTEx/v8/Spleen	+	1.83e-11	rs139974673;rs483800	61	yes
VTE	ENSG00000140265	ZSCAN29	15	43650370	43663223	-1	protein_coding	146050	ZSCAN29	2.29379e-06	-1.04456	0	0	1	0.0002252	1.45975e-05	GTEx/v8/Colon_Sigmoid	+	2.461e-08	rs483800	61	yes
VTE	ENSG00000137822	TUBGCP4	15	43661419	43699293	1	protein_coding	27229	TUBGCP4	0.00528348	-0.84387	5	14.3	24	2.37396e-06	0.00630116	GTEx/v8/Cells_EBV-transformed_lymphocytes	-	3.05e-10	rs139974673;rs483800	61	no
VTE	ENSG00000067369	TP53BP1	15	43699407	43802926	-1	protein_coding	7158	TP53BP1	0.999856	-0.588436	2	6.298	165	2.33419e-11	1.19394e-18	GTEx/v8/Adipose_Subcutaneous:GTEx/v8/Adipose_Visceral_Omentum:GTEx/v8/Artery_Aorta:GTEx/v8/Artery_Tibial	+	1.83e-11	rs139974673;rs483800	61	no
VTE	ENSG00000166963	MAP1A	15	43803156	43823818	1	protein_coding	4130	MAP1A	0.999689	-0.820834	1	19.98	77	5.96441e-06	0.000567018	GTEx/v8/Adipose_Visceral_Omentum	-	2.492e-11	rs139974673;rs483800	61	no
VTE	ENSG00000168781	PPIP5K1	15	43825660	43882430	-1	protein_coding	9677	PPIP5K1	0.102605	-0.983223	1	19.98	4	0.000208914	0.0478915	GTEx/v8/Adipose_Visceral_Omentum	-	2.492e-11	rs139974673	61	no
VTE	ENSG00000242866	STRC	15	43891596	44010458	-1	protein_coding	161497	STRC	0.00532184	-0.331252	2	10.3	1	0.000108541	4.76889e-05	GTEx/v8/Liver	NA	3.446e-11	rs139974673;rs483800	61	no
VTE	ENSG00000166762	CATSPER2	15	43920701	43960316	-1	protein_coding	117155	CATSPER2	3.04439e-05	NA	2	10.3	7	5.78325e-05	6.74103e-21	GTEx/v8/Whole_Blood:GTEx/v8/Lung	+	3.446e-11	rs139974673;rs483800	61	no
VTE	ENSG00000223572	CKMT1A	15	43985084	43991420	1	protein_coding	548596	CKMT1A	0.0141218	-0.865449	0	0	23	2.20016e-06	0.00172602	GTEx/v8/Adipose_Visceral_Omentum:GTEx/v8/Lung	-	1.83e-11	rs139974673;rs483800	61	yes
VTE	ENSG00000167004	PDIA3	15	44038590	44065477	1	protein_coding	2923	PDIA3	0.959251	-0.294235	0	0	4	0.000201614	0.00155857	GTEx/v8/Heart_Atrial_Appendage	-	3.05e-10	rs139974673	61	yes
VTE	ENSG00000128886	ELL3	15	44064798	44069741	-1	protein_coding	80237	ELL3	3.17481e-06	-0.742052	0	0	120	1.69435e-05	2.53513e-09	GTEx/v8/Pancreas	-	1.83e-11	rs139974673;rs483800	61	yes
VTE	ENSG00000171877	FRMD5	15	44162962	44487450	-1	protein_coding	84978	FRMD5	0.991843	-1.54164	163	15.34	0	NA	NA	NA	NA	5.737e-09	rs483800;rs139974673	61	no
VTE	ENSG00000166734	GOLM2	15	44580927	44707956	1	protein_coding	113201	GOLM2	0.00096773	-1.71664	2	16.39	31	0.000196792	0.0396078	GTEx/v8/Whole_Blood	NA	NA	rs139974673;rs483800	61	no
VTE	ENSG00000104133	SPG11	15	44854894	44955876	-1	protein_coding	80208	SPG11	2.91203e-22	-0.610415	2	5.908	0	NA	NA	NA	NA	NA	rs139974673	61	no
VTE	ENSG00000169957	ZNF768	16	30535325	30538142	-1	protein_coding	79724	ZNF768	0.579306	NA	0	0	115	1.71389e-06	1.61145e-05	GTEx/v8/Heart_Atrial_Appendage	+	7.767e-10	rs4889599	63	yes
VTE	ENSG00000196118	CFAP119	16	30768744	30774031	-1	protein_coding	90835	CFAP119	8.00214e-05	-0.754319	0	0	147	8.54597e-22	1.07295e-24	GTEx/v8/Adipose_Subcutaneous:GTEx/v8/Artery_Aorta:GTEx/v8/Artery_Coronary:GTEx/v8/Pancreas:GTEx/v8/Pituitary	-	7.767e-10	rs4889599;rs62057232	63	yes
VTE	ENSG00000103549	RNF40	16	30773066	30787628	1	protein_coding	9810	RNF40	0.999995	-1.91378	0	0	49	1.2269e-09	2.82389e-16	GTEx/v8/Adipose_Subcutaneous:GTEx/v8/Adipose_Visceral_Omentum:GTEx/v8/Whole_Blood:GTEx/v8/Artery_Aorta:GTEx/v8/Artery_Tibial:GTEx/v8/Heart_Atrial_Appendage	+	1.008e-09	rs4889599;rs62057232	63	yes
VTE	ENSG00000102870	ZNF629	16	30789778	30798523	-1	protein_coding	23361	ZNF629	0.992318	-1.86757	3	5.118	0	NA	NA	NA	NA	7.477e-09	rs4889599	63	no
VTE	ENSG00000099385	BCL7C	16	30844947	30906281	-1	protein_coding	9274	BCL7C	0.150444	NA	20	9.983	0	NA	NA	NA	NA	1.008e-09	rs4889599;rs62057232	63	no
VTE	ENSG00000150281	CTF1	16	30907928	30914881	1	protein_coding	1489	CTF1	0.138255	0.532031	10	9.983	11	6.38109e-05	0.0289421	GTEx/v8/Artery_Tibial	-	1.008e-09	rs4889599;rs62057232	63	no
VTE	ENSG00000099364	FBXL19	16	30934376	30960104	1	protein_coding	54620	FBXL19	0.982522	NA	34	23.1	0	NA	NA	NA	NA	7.767e-10	rs4889599;rs62057232	63	no
VTE	ENSG00000175938	ORAI3	16	30960387	30967782	1	protein_coding	93129	ORAI3	0.0109507	-0.705291	9	14.58	0	NA	NA	NA	NA	7.767e-10	rs62057232;rs4889599	63	no
VTE	ENSG00000099381	SETD1A	16	30968615	30996437	1	protein_coding	9739	SETD1A	0.999996	-0.894969	33	19.75	122	9.45615e-07	0.000727059	GTEx/v8/Adipose_Visceral_Omentum:GTEx/v8/Whole_Blood:GTEx/v8/Heart_Left_Ventricle:GTEx/v8/Lung:GTEx/v8/Spleen	+	7.767e-10	rs4889599;rs62057232	63	no
VTE	ENSG00000099377	HSD3B7	16	30996519	31000473	1	protein_coding	80270	HSD3B7	4.64185e-06	-0.867417	16	19.75	147	2.48365e-22	5.77967e-17	GTEx/v8/Adipose_Subcutaneous:GTEx/v8/Adipose_Visceral_Omentum:GTEx/v8/Whole_Blood:GTEx/v8/Artery_Aorta:GTEx/v8/Artery_Tibial:GTEx/v8/Colon_Sigmoid:GTEx/v8/Colon_Transverse:GTEx/v8/Heart_Atrial_Appendage:GTEx/v8/Heart_Left_Ventricle:GTEx/v8/Liver:GTEx/v8/Lung:GTEx/v8/Pancreas:GTEx/v8/Pituitary:GTEx/v8/Small_Intestine_Terminal_Ileum	+	7.767e-10	rs4889599;rs62057232	63	no
VTE	ENSG00000099365	STX1B	16	31000577	31021949	-1	protein_coding	112755	STX1B	0.944475	-1.61045	23	19.75	147	8.58805e-26	1.34872e-20	GTEx/v8/Adipose_Subcutaneous:GTEx/v8/Adipose_Visceral_Omentum:GTEx/v8/Artery_Aorta:GTEx/v8/Artery_Coronary:GTEx/v8/Artery_Tibial:GTEx/v8/Colon_Transverse:GTEx/v8/Pancreas:GTEx/v8/Small_Intestine_Terminal_Ileum	+	7.767e-10	rs4889599;rs62057232	63	no
VTE	ENSG00000103496	STX4	16	31044210	31054296	1	protein_coding	6810	STX4	9.66202e-05	-0.421868	21	21.6	136	3.61013e-12	3.01845e-08	GTEx/v8/Adipose_Subcutaneous:GTEx/v8/Cells_EBV-transformed_lymphocytes:GTEx/v8/Colon_Transverse:GTEx/v8/Lung:GTEx/v8/Small_Intestine_Terminal_Ileum:GTEx/v8/Spleen	+	7.767e-10	rs4889599	63	no
VTE	ENSG00000167394	ZNF668	16	31072164	31085641	-1	protein_coding	79759	ZNF668	0.268892	-0.544055	27	16.19	147	2.97802e-18	1.62487e-16	GTEx/v8/Adipose_Subcutaneous:GTEx/v8/Whole_Blood:GTEx/v8/Artery_Aorta:GTEx/v8/Artery_Tibial:GTEx/v8/Colon_Transverse:GTEx/v8/Lung:GTEx/v8/Pancreas	-	7.767e-10	rs4889599;rs62057232	63	no
VTE	ENSG00000167395	ZNF646	16	31085743	31095517	1	protein_coding	9726	ZNF646	0.00556536	0.564564	20	16.19	147	6.0197e-11	9.06259e-07	GTEx/v8/Adipose_Subcutaneous:GTEx/v8/Artery_Tibial:GTEx/v8/Colon_Transverse:GTEx/v8/Heart_Left_Ventricle:GTEx/v8/Liver:GTEx/v8/Small_Intestine_Terminal_Ileum:GTEx/v8/Spleen	+	7.767e-10	rs4889599;rs62057232	63	no
VTE	ENSG00000151006	PRSS53	16	31094746	31100949	-1	protein_coding	339105	PRSS53	7.27162e-11	-0.0562692	14	16.19	147	4.13381e-25	9.03367e-28	GTEx/v8/Adipose_Subcutaneous:GTEx/v8/Whole_Blood:GTEx/v8/Artery_Aorta:GTEx/v8/Artery_Tibial:GTEx/v8/Colon_Sigmoid:GTEx/v8/Heart_Left_Ventricle:GTEx/v8/Liver:GTEx/v8/Small_Intestine_Terminal_Ileum	-	7.767e-10	rs4889599;rs62057232	63	no
VTE	ENSG00000167397	VKORC1	16	31102163	31107301	-1	protein_coding	79001	VKORC1	0.0818031	-0.611113	11	14.35	147	2.18273e-39	1.4551e-41	GTEx/v8/Adipose_Subcutaneous:GTEx/v8/Whole_Blood:GTEx/v8/Artery_Aorta:GTEx/v8/Artery_Tibial:GTEx/v8/Heart_Atrial_Appendage:GTEx/v8/Heart_Left_Ventricle:GTEx/v8/Liver:GTEx/v8/Lung:GTEx/v8/Pituitary:GTEx/v8/Small_Intestine_Terminal_Ileum:GTEx/v8/Spleen	+	7.767e-10	rs4889599;rs62057232	63	no
VTE	ENSG00000103507	BCKDK	16	31117428	31124110	1	protein_coding	10295	BCKDK	0.00580436	-0.219605	2	11.35	144	2.73927e-12	4.65476e-10	GTEx/v8/Whole_Blood	-	7.767e-10	rs4889599;rs62057232	63	no
VTE	ENSG00000103510	KAT8	16	31127075	31142714	1	protein_coding	84148	KAT8	0.912576	0.0373929	0	0	147	3.11728e-34	5.62976e-40	GTEx/v8/Adipose_Subcutaneous:GTEx/v8/Adipose_Visceral_Omentum:GTEx/v8/Cells_EBV-transformed_lymphocytes:GTEx/v8/Whole_Blood:GTEx/v8/Artery_Aorta:GTEx/v8/Artery_Coronary:GTEx/v8/Artery_Tibial:GTEx/v8/Colon_Sigmoid:GTEx/v8/Colon_Transverse:GTEx/v8/Heart_Atrial_Appendage:GTEx/v8/Heart_Left_Ventricle:GTEx/v8/Liver:GTEx/v8/Lung:GTEx/v8/Pancreas:GTEx/v8/Pituitary:GTEx/v8/Small_Intestine_Terminal_Ileum:GTEx/v8/Spleen	+	7.767e-10	rs4889599;rs62057232	63	yes
VTE	ENSG00000178226	PRSS36	16	31150246	31161415	-1	protein_coding	146547	PRSS36	4.42359e-13	-0.151363	0	0	120	3.99376e-08	2.88894e-18	GTEx/v8/Lung	-	7.767e-10	rs4889599;rs62057232	63	yes
VTE	ENSG00000089280	FUS	16	31191431	31203127	1	protein_coding	2521	FUS	0.999964	-0.50984	0	0	2	0.000360169	0.0127818	GTEx/v8/Adipose_Subcutaneous	NA	NA	rs4889599	63	yes
VTE	ENSG00000140678	ITGAX	16	31366455	31394318	1	protein_coding	3687	ITGAX	6.11157e-05	0.796194	0	0	94	1.25028e-07	3.51584e-41	GTEx/v8/Whole_Blood	-	8.651e-10	rs4889599	63	yes
VTE	ENSG00000140688	RUSF1	16	31500792	31520630	-1	protein_coding	64755	RUSF1	1.17705e-10	-0.980067	0	0	9	5.9902e-05	0.0220377	GTEx/v8/Lung	-	8.247e-09	rs62057232	63	yes
VTE	ENSG00000140718	FTO	16	53737875	54155853	1	protein_coding	79068	FTO	0.0113446	0.293683	115	21.4	0	NA	NA	NA	NA	1.279e-09	rs1421085	64	no
VTE	ENSG00000177508	IRX3	16	54317216	54320675	-1	protein_coding	79191	IRX3	NA	NA	0	0	25	1.05131e-06	5.67103e-06	GTEx/v8/Pancreas	+	1.279e-09	rs1421085	64	yes
VTE	ENSG00000184517	ZFP1	16	75182390	75206134	1	protein_coding	162239	ZFP1	0.00925162	1.36674	0	0	23	1.15362e-07	9.45478e-37	GTEx/v8/Adipose_Subcutaneous:GTEx/v8/Artery_Aorta:GTEx/v8/Artery_Tibial:GTEx/v8/Lung	-	2.746e-12	rs11639783;rs11649638;rs999675;rs8063068	65	yes
VTE	ENSG00000168925	CTRB1	16	75252898	75258822	1	protein_coding	1504	CTRB1	0.00179667	0.202062	0	0	5	3.58723e-05	0.00810728	GTEx/v8/Artery_Aorta	-	2.581e-12	rs11649638;rs8063068;rs999675	65	yes
VTE	ENSG00000050820	BCAR1	16	75262928	75301951	-1	protein_coding	9564	BCAR1	0.992957	NA	13	9.829	350	4.98685e-27	1.78331e-21	GTEx/v8/Whole_Blood:GTEx/v8/Artery_Aorta:GTEx/v8/Artery_Tibial:GTEx/v8/Spleen	-	2.866e-13	rs11639783;rs11649638;rs999675;rs8063068	65	no
VTE	ENSG00000153774	CFDP1	16	75327596	75467383	-1	protein_coding	10428	CFDP1	0.0849396	-0.00394538	301	16.27	347	7.46626e-20	2.85794e-25	GTEx/v8/Adipose_Subcutaneous:GTEx/v8/Adipose_Visceral_Omentum:GTEx/v8/Whole_Blood:GTEx/v8/Colon_Sigmoid:GTEx/v8/Lung	+	2.866e-13	rs11649638;rs999675;rs11639783;rs8063068	65	no
VTE	ENSG00000166822	TMEM170A	16	75476952	75499395	-1	protein_coding	124491	TMEM170A	0.000303172	0.822657	87	14.15	97	2.21628e-05	0.0322819	GTEx/v8/Adipose_Subcutaneous:GTEx/v8/Colon_Transverse	+	2.866e-13	rs11649638;rs999675;rs11639783;rs8063068	65	no
VTE	ENSG00000183196	CHST6	16	75510949	75529282	-1	protein_coding	4166	CHST6	0.000606607	-0.818681	27	9.024	1	5.14944e-06	3.7534e-08	GTEx/v8/Spleen	NA	9.875e-13	rs11649638;rs8063068;rs999675;rs11639783	65	no
VTE	ENSG00000197943	PLCG2	16	81772702	81991899	1	protein_coding	5336	PLCG2	0.999993	NA	156	10.68	1	2.06013e-05	4.88912e-08	GTEx/v8/Heart_Left_Ventricle	-	4.144e-27	rs9806889;rs72834769;rs6564923;rs9673682;rs62044142;rs6564924;rs7188868;rs4998545;rs35386949;rs12933559;rs8050292;rs9932716;rs4369659;rs4485362	66	no
VTE	ENSG00000140961	OSGIN1	16	83981887	83999937	1	protein_coding	29948	OSGIN1	0.0160506	1.18567	7	4.662	7	4.71417e-17	2.77121e-27	GTEx/v8/Whole_Blood:GTEx/v8/Artery_Aorta:GTEx/v8/Pancreas	-	3.472e-08	rs67890964	67	no
VTE	ENSG00000225614	ZNF469	16	88493879	88507165	1	protein_coding	84627	ZNF469	NA	0.459387	7	6.739	0	NA	NA	NA	NA	NA	rs12445547	68	no
VTE	ENSG00000179588	ZFPM1	16	88519725	88603424	1	protein_coding	161882	ZFPM1	0.0314918	0.568713	66	14.05	57	1.49171e-08	0.00011606	GTEx/v8/Adipose_Visceral_Omentum:GTEx/v8/Artery_Aorta:GTEx/v8/Artery_Tibial:GTEx/v8/Liver:GTEx/v8/Lung	-	3.502e-13	rs12445547;rs12597024	68	no
VTE	ENSG00000185924	RTN4RL1	17	1837971	1928639	-1	protein_coding	146760	RTN4RL1	0.787531	NA	0	0	10	6.42744e-10	1.30053e-24	GTEx/v8/Adipose_Visceral_Omentum:GTEx/v8/Artery_Tibial:GTEx/v8/Heart_Left_Ventricle	+	7.264e-13	rs1048483;rs8076897	69	yes
VTE	ENSG00000108963	DPH1	17	1933404	1946724	1	protein_coding	1801	DPH1	2.34177e-08	NA	0	0	4	1.79598e-06	1.58191e-19	GTEx/v8/Artery_Aorta:GTEx/v8/Artery_Tibial	-	6.599e-21	rs1048483;rs11654642	69	yes
VTE	ENSG00000177374	HIC1	17	1957448	1962981	1	protein_coding	3090	HIC1	NA	NA	18	22.6	0	NA	NA	NA	NA	6.599e-21	rs1048483;rs8076897;rs11654642	69	no
VTE	ENSG00000070366	SMG6	17	1963133	2207065	-1	protein_coding	23293	SMG6	0.999935	-0.496661	104	23.1	7	2.73308e-05	0.0280645	GTEx/v8/Artery_Tibial	+	6.599e-21	rs1048483;rs8076897;rs11654642;rs11657636	69	no
VTE	ENSG00000167720	SRR	17	2206677	2228554	1	protein_coding	63826	SRR	0.179017	NA	2	23.1	92	8.01108e-56	4.93154e-76	GTEx/v8/Adipose_Subcutaneous:GTEx/v8/Adipose_Visceral_Omentum:GTEx/v8/Cells_EBV-transformed_lymphocytes:GTEx/v8/Whole_Blood:GTEx/v8/Artery_Aorta:GTEx/v8/Artery_Coronary:GTEx/v8/Artery_Tibial:GTEx/v8/Colon_Sigmoid:GTEx/v8/Colon_Transverse:GTEx/v8/Heart_Atrial_Appendage:GTEx/v8/Heart_Left_Ventricle:GTEx/v8/Liver:GTEx/v8/Lung:GTEx/v8/Pancreas:GTEx/v8/Pituitary:GTEx/v8/Small_Intestine_Terminal_Ileum:GTEx/v8/Spleen	-	6.599e-21	rs11657636;rs1048483;rs8076897;rs11654642	69	no
VTE	ENSG00000070444	MNT	17	2287354	2304412	-1	protein_coding	4335	MNT	0.96048	-0.896443	0	0	9	2.37238e-05	0.00184459	GTEx/v8/Lung	+	4.52e-16	rs1048483;rs8076897	69	yes
VTE	ENSG00000183914	DNAH2	17	7620672	7737062	1	protein_coding	146754	DNAH2	2.48852e-21	0.332994	4	9.69	0	NA	NA	NA	NA	3.814e-08	rs17807204	70	no
VTE	ENSG00000132510	KDM6B	17	7743222	7758114	1	protein_coding	23135	KDM6B	0.999994	-0.597454	7	10.54	22	2.52575e-13	3.14328e-09	GTEx/v8/Adipose_Subcutaneous:GTEx/v8/Whole_Blood:GTEx/v8/Artery_Tibial	-	2.022e-08	rs17807204	70	no
VTE	ENSG00000167874	TMEM88	17	7758383	7759417	1	protein_coding	92162	TMEM88	0.353474	0.00944329	4	10.54	0	NA	NA	NA	NA	NA	rs17807204	70	no
VTE	ENSG00000183011	NAA38	17	7760003	7788556	-1	protein_coding	84316	NAA38	0.00287648	-0.647347	17	18.33	22	3.67692e-13	4.03363e-09	GTEx/v8/Adipose_Subcutaneous:GTEx/v8/Adipose_Visceral_Omentum:GTEx/v8/Cells_EBV-transformed_lymphocytes:GTEx/v8/Artery_Aorta:GTEx/v8/Artery_Tibial:GTEx/v8/Colon_Sigmoid:GTEx/v8/Colon_Transverse:GTEx/v8/Heart_Atrial_Appendage:GTEx/v8/Lung:GTEx/v8/Pituitary:GTEx/v8/Small_Intestine_Terminal_Ileum	+	2.022e-08	rs17807204	70	no
VTE	ENSG00000182224	CYB5D1	17	7761064	7765600	1	protein_coding	124637	CYB5D1	4.5752e-05	-1.96605	5	10.54	0	NA	NA	NA	NA	NA	rs17807204	70	no
VTE	ENSG00000170004	CHD3	17	7788124	7816078	1	protein_coding	1107	CHD3	1	-0.359996	10	18.33	22	3.2801e-11	1.07046e-09	GTEx/v8/Whole_Blood	-	2.022e-08	rs17807204	70	no
VTE	ENSG00000170037	CNTROB	17	7835419	7853236	1	protein_coding	116840	CNTROB	1.23733e-11	0.194206	1	4.203	0	NA	NA	NA	NA	NA	rs17807204	70	no
VTE	ENSG00000132518	GUCY2D	17	7905912	7923657	1	protein_coding	3000	GUCY2D	0.000772457	0.58522	1	11.5	0	NA	NA	NA	NA	NA	rs17807204	70	no
VTE	ENSG00000182481	KPNA2	17	66031635	66042958	1	protein_coding	3838	KPNA2	0.72864	-0.336633	0	0	4	4.50391e-07	0.0010483	GTEx/v8/Whole_Blood	+	8.689e-09	rs113408695	71	yes
VTE	ENSG00000154258	ABCA9	17	66970629	67057205	-1	protein_coding	10350	ABCA9	1.27777e-26	0.808506	6	8.711	0	NA	NA	NA	NA	1.26e-09	rs113408695	71	no
VTE	ENSG00000154262	ABCA6	17	67074843	67138029	-1	protein_coding	23460	ABCA6	1.83136e-16	0.0488739	2	28.8	0	NA	NA	NA	NA	6.954e-13	rs77542162;rs113408695	71	no
VTE	ENSG00000154263	ABCA10	17	67143355	67240987	-1	protein_coding	10349	ABCA10	1.20689e-27	1.18695	2	11.95	0	NA	NA	NA	NA	NA	rs113408695;rs77542162	71	no
VTE	ENSG00000154265	ABCA5	17	67240452	67323385	-1	protein_coding	23461	ABCA5	2.52772e-15	-0.393171	2	11.95	0	NA	NA	NA	NA	NA	rs77542162	71	no
VTE	ENSG00000134490	TMEM241	18	20777108	21017925	-1	protein_coding	85019	TMEM241	7.76288e-05	0.555791	0	0	65	8.42759e-09	2.60512e-10	GTEx/v8/Adipose_Subcutaneous:GTEx/v8/Adipose_Visceral_Omentum:GTEx/v8/Artery_Tibial:GTEx/v8/Heart_Atrial_Appendage:GTEx/v8/Heart_Left_Ventricle	-	4.98e-08	rs1805081	72	yes
VTE	ENSG00000101782	RIOK3	18	21032787	21066567	1	protein_coding	8780	RIOK3	0.000146775	-0.732724	3	9.125	0	NA	NA	NA	NA	NA	rs1805081	72	no
VTE	ENSG00000141452	RMC1	18	21083473	21111746	1	protein_coding	29919	RMC1	0.999882	NA	50	22.5	65	7.88676e-31	5.17554e-25	GTEx/v8/Adipose_Subcutaneous:GTEx/v8/Adipose_Visceral_Omentum:GTEx/v8/Whole_Blood:GTEx/v8/Artery_Aorta:GTEx/v8/Artery_Coronary:GTEx/v8/Artery_Tibial:GTEx/v8/Colon_Transverse:GTEx/v8/Heart_Atrial_Appendage:GTEx/v8/Heart_Left_Ventricle:GTEx/v8/Lung	-	4.98e-08	rs1805081	72	no
VTE	ENSG00000141458	NPC1	18	21086148	21166862	-1	protein_coding	4864	NPC1	0.000213375	-0.263911	74	22.5	65	1.87314e-66	5.27929e-56	GTEx/v8/Adipose_Subcutaneous:GTEx/v8/Adipose_Visceral_Omentum:GTEx/v8/Whole_Blood:GTEx/v8/Artery_Aorta:GTEx/v8/Artery_Coronary:GTEx/v8/Artery_Tibial:GTEx/v8/Colon_Sigmoid:GTEx/v8/Colon_Transverse:GTEx/v8/Heart_Atrial_Appendage:GTEx/v8/Heart_Left_Ventricle:GTEx/v8/Lung:GTEx/v8/Pancreas:GTEx/v8/Small_Intestine_Terminal_Ileum:GTEx/v8/Spleen	-	4.98e-08	rs1805081	72	no
VTE	ENSG00000267673	FDX2	19	10416103	10426691	-1	protein_coding	112812	FDX2	0.00318935	-0.349449	0	0	7	1.34336e-05	0.0236985	GTEx/v8/Heart_Atrial_Appendage	-	1.132e-13	rs75670586;rs77928456	73	yes
VTE	ENSG00000079999	KEAP1	19	10596796	10614417	-1	protein_coding	9817	KEAP1	0.251629	-0.0493458	0	0	28	7.0078e-06	0.00160539	GTEx/v8/Heart_Left_Ventricle	NA	NA	rs74179958	73	yes
VTE	ENSG00000180739	S1PR5	19	10623623	10628607	-1	protein_coding	53637	S1PR5	0.0574133	-0.598101	17	6.683	28	1.82325e-10	1.18868e-06	GTEx/v8/Whole_Blood:GTEx/v8/Artery_Tibial:GTEx/v8/Lung	-	2.809e-13	rs12972405;rs62128856;rs141611067;rs75670586	73	no
VTE	ENSG00000130734	ATG4D	19	10654571	10664094	1	protein_coding	84971	ATG4D	0.000323904	NA	34	12.56	63	8.43056e-08	0.000238497	GTEx/v8/Whole_Blood	-	1.59e-17	rs12972405;rs75670586;rs62128856;rs77928456;rs141611067;rs10413128;rs7252007	73	no
VTE	ENSG00000129347	KRI1	19	10663761	10676713	-1	protein_coding	65095	KRI1	8.4034e-09	-0.684288	31	12.56	73	1.56182e-37	6.6892e-56	GTEx/v8/Adipose_Subcutaneous:GTEx/v8/Adipose_Visceral_Omentum:GTEx/v8/Whole_Blood:GTEx/v8/Artery_Aorta:GTEx/v8/Artery_Coronary:GTEx/v8/Artery_Tibial:GTEx/v8/Colon_Sigmoid:GTEx/v8/Colon_Transverse:GTEx/v8/Heart_Atrial_Appendage:GTEx/v8/Heart_Left_Ventricle:GTEx/v8/Liver:GTEx/v8/Lung:GTEx/v8/Pancreas:GTEx/v8/Pituitary:GTEx/v8/Small_Intestine_Terminal_Ileum:GTEx/v8/Spleen	+	5.513e-24	rs77928456;rs75670586;rs62128856;rs141611067;rs10413128;rs7252007;rs12972405;rs10407692;rs1529744;rs2360742;rs10417071	73	no
VTE	ENSG00000129355	CDKN2D	19	10677138	10679735	-1	protein_coding	1032	CDKN2D	0.147287	NA	16	10.42	22	3.8363e-06	3.76069e-07	GTEx/v8/Adipose_Subcutaneous:GTEx/v8/Adipose_Visceral_Omentum	+	2.17e-13	rs62128856;rs77928456;rs75670586;rs7252007;rs12972405	73	no
VTE	ENSG00000129354	AP1M2	19	10683347	10697991	-1	protein_coding	10053	AP1M2	0.00134595	-0.0437483	31	12.23	141	2.75507e-30	2.09904e-24	GTEx/v8/Adipose_Subcutaneous:GTEx/v8/Adipose_Visceral_Omentum:GTEx/v8/Whole_Blood:GTEx/v8/Pancreas:GTEx/v8/Spleen	+	1.833e-43	rs62128856;rs77928456;rs75670586;rs7252007;rs141611067;rs117831057;rs10413128;rs2360742;rs78301016;rs12972405	73	no
VTE	ENSG00000129353	SLC44A2	19	10713133	10755235	1	protein_coding	57153	SLC44A2	0.0414646	-0.378861	112	18.45	221	5.73244e-37	3.27872e-30	GTEx/v8/Adipose_Subcutaneous:GTEx/v8/Adipose_Visceral_Omentum:GTEx/v8/Whole_Blood:GTEx/v8/Artery_Tibial:GTEx/v8/Colon_Sigmoid:GTEx/v8/Colon_Transverse:GTEx/v8/Heart_Left_Ventricle:GTEx/v8/Pancreas:GTEx/v8/Spleen	+	1.833e-43	rs77928456;rs75670586;rs117831057;rs141611067;rs62128856;rs2360742;rs10407692;rs4804516;rs12972405;rs10413128;rs7252007;rs10417071;rs1529744;rs78301016	73	no
VTE	ENSG00000129351	ILF3	19	10764937	10803093	1	protein_coding	3609	ILF3	0.999997	-0.897293	62	15.3	2	3.7228e-05	0.0394881	GTEx/v8/Heart_Atrial_Appendage	-	1.483e-24	rs10407692;rs77928456;rs2360742;rs4804516;rs10417071	73	no
VTE	ENSG00000213339	QTRT1	19	10812106	10824113	1	protein_coding	81890	QTRT1	0.00022325	-0.342791	41	9.495	0	NA	NA	NA	NA	1.638e-23	rs4804516;rs10407692;rs10417071;rs141611067;rs1529744	73	no
VTE	ENSG00000079805	DNM2	19	10828755	10944164	1	protein_coding	1785	DNM2	0.999969	-0.475524	111	10.77	177	1.03221e-10	5.39957e-09	GTEx/v8/Adipose_Subcutaneous:GTEx/v8/Adipose_Visceral_Omentum	+	5.513e-24	rs10407692;rs10417071;rs141611067;rs1529744;rs4804543;rs11880613;rs2278444;rs4804516;rs74179958	73	no
VTE	ENSG00000099203	TMED1	19	10943114	10946994	-1	protein_coding	11018	TMED1	0.000162417	-0.379917	14	10.77	20	3.19814e-07	1.43635e-13	GTEx/v8/Whole_Blood	+	2.994e-18	rs2278444;rs11880613;rs1529744;rs10417071;rs4804516	73	no
VTE	ENSG00000214212	C19orf38	19	10947251	10980466	1	protein_coding	255809	C19orf38	NA	0.100778	41	12.44	24	7.75523e-06	0.000274925	GTEx/v8/Lung	+	2.007e-22	rs2278444;rs11880613;rs4804543;rs12609356;rs74179958;rs2360742;rs4804516	73	no
VTE	ENSG00000142453	CARM1	19	10982189	11033453	1	protein_coding	10498	CARM1	0.999358	NA	58	12.44	52	2.04829e-05	0.00632962	GTEx/v8/Adipose_Subcutaneous:GTEx/v8/Artery_Tibial:GTEx/v8/Lung	-	8.24e-17	rs74179958;rs4804543;rs4804516;rs78301016	73	no
VTE	ENSG00000130733	YIPF2	19	11033444	11039357	-1	protein_coding	78992	YIPF2	0.00109917	NA	28	12.04	0	NA	NA	NA	NA	2.147e-14	rs74179958;rs4804516;rs4804543	73	no
VTE	ENSG00000142444	TIMM29	19	11039409	11044211	1	protein_coding	90580	TIMM29	0.00198992	-0.0960337	33	12.04	100	1.66191e-07	0.000675759	GTEx/v8/Adipose_Subcutaneous:GTEx/v8/Pancreas	+	8.24e-17	rs74179958;rs4804516;rs4804543;rs11880613;rs12609356	73	no
VTE	ENSG00000127616	SMARCA4	19	11071598	11176071	1	protein_coding	6597	SMARCA4	1	NA	109	14.93	160	2.57439e-08	0.000358497	GTEx/v8/Adipose_Subcutaneous:GTEx/v8/Adipose_Visceral_Omentum:GTEx/v8/Cells_EBV-transformed_lymphocytes:GTEx/v8/Whole_Blood:GTEx/v8/Artery_Tibial:GTEx/v8/Colon_Transverse:GTEx/v8/Heart_Atrial_Appendage:GTEx/v8/Lung	+	3.635e-16	rs78301016;rs4804543;rs12609356;rs74179958;rs7258189;rs11880613	73	no
VTE	ENSG00000130164	LDLR	19	11200038	11244492	1	protein_coding	3949	LDLR	2.59266e-16	0.415051	0	0	2	0.000130765	0.0301729	GTEx/v8/Artery_Tibial	NA	NA	rs74179958	73	yes
VTE	ENSG00000161888	SPC24	19	11242196	11266484	-1	protein_coding	147841	SPC24	0.00627554	3.99789	0	0	3	5.52198e-05	1.3554e-08	GTEx/v8/Colon_Sigmoid	-	1.005e-08	rs12609356	73	yes
VTE	ENSG00000197256	KANK2	19	11274943	11308467	-1	protein_coding	25959	KANK2	0.981512	1.10891	0	0	4	3.76644e-05	7.22586e-11	GTEx/v8/Artery_Tibial:GTEx/v8/Colon_Sigmoid	-	3.564e-10	rs74179958;rs12609356	73	yes
VTE	ENSG00000127511	SIN3B	19	16940211	16991164	1	protein_coding	23309	SIN3B	0.992239	0.197141	2	5.08	0	NA	NA	NA	NA	NA	rs1054533	74	no
VTE	ENSG00000127533	F2RL3	19	16999671	17003417	1	protein_coding	9002	F2RL3	0.00302235	-0.784095	18	6.662	2	7.88067e-05	0.0429441	GTEx/v8/Whole_Blood	NA	4.517e-08	rs1054533	74	no
VTE	ENSG00000160111	CPAMD8	19	17003758	17137625	-1	protein_coding	27151	CPAMD8	2.01802e-14	NA	23	6.662	13	4.807e-06	1.89e-25	GTEx/v8/Cells_EBV-transformed_lymphocytes:GTEx/v8/Whole_Blood:GTEx/v8/Colon_Transverse	-	4.517e-08	rs1054533	74	no
VTE	ENSG00000130202	NECTIN2	19	45349432	45392485	1	protein_coding	5819	NECTIN2	0.531937	-0.314456	7	15.03	0	NA	NA	NA	NA	7.096e-10	rs61679753	75	no
VTE	ENSG00000130204	TOMM40	19	45393826	45406946	1	protein_coding	10452	TOMM40	0.963682	NA	11	25.1	2	4.48241e-05	0.0048747	GTEx/v8/Pancreas	NA	2.86e-10	rs61679753;rs7412	75	no
VTE	ENSG00000130203	APOE	19	45409011	45412650	1	protein_coding	348	APOE	0.0345336	-0.237445	7	25.1	0	NA	NA	NA	NA	2.86e-10	rs61679753;rs7412	75	no
VTE	ENSG00000130208	APOC1	19	45417504	45422606	1	protein_coding	341	APOC1	0.0507383	-0.105569	7	25.1	0	NA	NA	NA	NA	2.86e-10	rs7412	75	no
VTE	ENSG00000010310	GIPR	19	46171502	46186982	1	protein_coding	2696	GIPR	2.54083e-22	-0.675671	0	0	2	5.45333e-05	0.0063053	GTEx/v8/Lung	NA	NA	rs2341097	76	yes
VTE	ENSG00000125743	SNRPD2	19	46190712	46195827	-1	protein_coding	6633	SNRPD2	0.747515	-0.475801	0	0	1	0.000109306	5.36217e-08	GTEx/v8/Artery_Tibial	NA	NA	rs2341097	76	yes
VTE	ENSG00000011478	QPCTL	19	46195741	46207247	1	protein_coding	54814	QPCTL	0.00026154	-0.638079	0	0	35	9.97826e-07	8.59211e-06	GTEx/v8/Liver:GTEx/v8/Pancreas	-	1.903e-08	rs2341097	76	yes
VTE	ENSG00000177051	FBXO46	19	46213887	46234162	-1	protein_coding	23403	FBXO46	0.876437	0.0905437	4	4.028	0	NA	NA	NA	NA	3.575e-08	rs2341097	76	no
VTE	ENSG00000237452	MEIOSIN	19	46236509	46267792	1	protein_coding	388553	MEIOSIN	0.376321	NA	4	22.2	0	NA	NA	NA	NA	1.903e-08	rs2341097	76	no
VTE	ENSG00000177045	SIX5	19	46268043	46272484	-1	protein_coding	147912	SIX5	0.310829	-0.397728	2	22.2	0	NA	NA	NA	NA	1.903e-08	rs2341097	76	no
VTE	ENSG00000104936	DMPK	19	46272975	46285810	-1	protein_coding	1760	DMPK	0.0330812	-0.863937	7	22.2	48	1.20278e-17	1.80681e-14	GTEx/v8/Adipose_Subcutaneous:GTEx/v8/Adipose_Visceral_Omentum:GTEx/v8/Whole_Blood:GTEx/v8/Artery_Aorta:GTEx/v8/Artery_Tibial:GTEx/v8/Lung:GTEx/v8/Spleen	-	4.52e-09	rs2341097;rs11670136	76	no
VTE	ENSG00000185800	DMWD	19	46286205	46296060	-1	protein_coding	1762	DMWD	0.00790211	-0.221831	11	9.114	47	6.47772e-29	3.71135e-23	GTEx/v8/Adipose_Subcutaneous:GTEx/v8/Adipose_Visceral_Omentum:GTEx/v8/Artery_Aorta:GTEx/v8/Artery_Tibial:GTEx/v8/Colon_Sigmoid:GTEx/v8/Colon_Transverse:GTEx/v8/Heart_Left_Ventricle:GTEx/v8/Pancreas:GTEx/v8/Small_Intestine_Terminal_Ileum	-	4.52e-09	rs2341097;rs11670136	76	no
VTE	ENSG00000104941	RSPH6A	19	46298968	46318577	-1	protein_coding	81492	RSPH6A	2.54884e-08	NA	25	9.521	0	NA	NA	NA	NA	3.357e-08	rs2341097;rs11670136	76	no
VTE	ENSG00000125755	SYMPK	19	46318668	46366548	-1	protein_coding	8189	SYMPK	0.997278	-0.38464	45	16.25	13	3.99223e-10	7.79418e-11	GTEx/v8/Adipose_Subcutaneous:GTEx/v8/Liver:GTEx/v8/Lung:GTEx/v8/Pancreas	+	4.52e-09	rs2341097;rs11670136	76	no
VTE	ENSG00000170608	FOXA3	19	46367247	46377055	1	protein_coding	3171	FOXA3	0.39551	-0.452954	16	16.25	0	NA	NA	NA	NA	4.52e-09	rs11670136;rs2341097	76	no
VTE	ENSG00000105499	PLA2G4C	19	48551100	48614074	-1	protein_coding	8605	PLA2G4C	4.41932e-08	-0.167967	0	0	27	5.66347e-06	6.55759e-11	GTEx/v8/Colon_Sigmoid	-	2.55e-10	rs4002471	77	yes
VTE	ENSG00000105483	CARD8	19	48684027	48759203	-1	protein_coding	22900	CARD8	0.0162894	2.37559	0	0	1	8.11896e-05	1.08554e-06	GTEx/v8/Whole_Blood	+	8.51e-09	rs4002471	77	yes
VTE	ENSG00000088002	SULT2B1	19	49055332	49102682	1	protein_coding	6820	SULT2B1	0.827919	0.00641937	0	0	1	3.37192e-05	7.35172e-19	GTEx/v8/Adipose_Subcutaneous	NA	NA	rs4002471	77	yes
VTE	ENSG00000177202	SPACA4	19	49110000	49110970	1	protein_coding	171169	SPACA4	0.577153	-0.528463	0	0	5	9.12179e-07	0.00349955	GTEx/v8/Colon_Transverse	+	5.104e-09	rs838142	77	yes
VTE	ENSG00000142233	NTN5	19	49164664	49176338	-1	protein_coding	126147	NTN5	3.27017e-06	-0.402193	0	0	102	1.11048e-10	8.74662e-07	GTEx/v8/Whole_Blood:GTEx/v8/Artery_Tibial:GTEx/v8/Colon_Sigmoid:GTEx/v8/Colon_Transverse:GTEx/v8/Lung:GTEx/v8/Pancreas:GTEx/v8/Pituitary:GTEx/v8/Small_Intestine_Terminal_Ileum:GTEx/v8/Spleen	+	4.219e-13	rs4002471;rs412712	77	yes
VTE	ENSG00000176920	FUT2	19	49199228	49209207	1	protein_coding	2524	FUT2	5.46581e-12	4.20043	47	52	110	2.64666e-63	1.45969e-53	GTEx/v8/Colon_Transverse:GTEx/v8/Heart_Atrial_Appendage:GTEx/v8/Heart_Left_Ventricle:GTEx/v8/Lung:GTEx/v8/Pancreas:GTEx/v8/Pituitary:GTEx/v8/Small_Intestine_Terminal_Ileum	-	4.219e-13	rs4002471;rs412712;rs838142;rs12611028	77	no
VTE	ENSG00000176909	MAMSTR	19	49215999	49222978	-1	protein_coding	284358	MAMSTR	0.00123326	-0.0520318	67	52	109	7.86033e-26	2.98816e-20	GTEx/v8/Artery_Tibial:GTEx/v8/Colon_Sigmoid:GTEx/v8/Heart_Atrial_Appendage:GTEx/v8/Heart_Left_Ventricle	+	4.219e-13	rs4002471;rs412712;rs838142;rs12611028	77	no
VTE	ENSG00000105538	RASIP1	19	49223844	49243978	-1	protein_coding	54922	RASIP1	0.975494	-0.59919	87	26.2	109	7.67808e-20	2.42268e-18	GTEx/v8/Artery_Aorta:GTEx/v8/Colon_Sigmoid:GTEx/v8/Colon_Transverse:GTEx/v8/Heart_Atrial_Appendage:GTEx/v8/Lung:GTEx/v8/Pancreas	+	4.219e-13	rs412712;rs4002471;rs12611028;rs838142	77	no
VTE	ENSG00000182264	IZUMO1	19	49244109	49250166	-1	protein_coding	284359	IZUMO1	0.00241626	0.753533	58	13.35	109	1.37298e-52	1.59306e-44	GTEx/v8/Adipose_Subcutaneous:GTEx/v8/Adipose_Visceral_Omentum:GTEx/v8/Artery_Aorta:GTEx/v8/Artery_Coronary:GTEx/v8/Artery_Tibial:GTEx/v8/Colon_Sigmoid:GTEx/v8/Colon_Transverse:GTEx/v8/Heart_Atrial_Appendage:GTEx/v8/Heart_Left_Ventricle:GTEx/v8/Lung:GTEx/v8/Pancreas:GTEx/v8/Pituitary:GTEx/v8/Spleen	+	4.219e-13	rs412712;rs4002471;rs12611028;rs838142	77	no
VTE	ENSG00000174951	FUT1	19	49251268	49258647	-1	protein_coding	2523	FUT1	0.000508775	0.370474	48	13.35	10	2.41978e-15	6.71679e-11	GTEx/v8/Adipose_Subcutaneous:GTEx/v8/Adipose_Visceral_Omentum:GTEx/v8/Artery_Tibial:GTEx/v8/Colon_Transverse:GTEx/v8/Heart_Left_Ventricle:GTEx/v8/Lung:GTEx/v8/Pancreas:GTEx/v8/Pituitary:GTEx/v8/Spleen	-	1.292e-11	rs412712;rs4002471;rs12611028;rs838142	77	no
VTE	ENSG00000105550	FGF21	19	49258816	49261587	1	protein_coding	26291	FGF21	0.213002	-0.215278	26	11.44	0	NA	NA	NA	NA	1.035e-09	rs412712;rs4002471;rs12611028;rs838142	77	no
VTE	ENSG00000022556	NLRP2	19	55464498	55512510	1	protein_coding	55655	NLRP2	1.87505e-20	NA	5	3.117	76	1.32515e-14	3.07549e-46	GTEx/v8/Adipose_Subcutaneous:GTEx/v8/Adipose_Visceral_Omentum:GTEx/v8/Whole_Blood:GTEx/v8/Artery_Aorta:GTEx/v8/Colon_Sigmoid:GTEx/v8/Colon_Transverse:GTEx/v8/Heart_Atrial_Appendage:GTEx/v8/Lung:GTEx/v8/Pancreas:GTEx/v8/Pituitary:GTEx/v8/Small_Intestine_Terminal_Ileum:GTEx/v8/Spleen	+	3.858e-19	rs1613662	78	no
VTE	ENSG00000088053	GP6	19	55525073	55549632	-1	protein_coding	51206	GP6	1.19709e-14	0.384711	70	10.58	76	6.41535e-10	4.71686e-06	GTEx/v8/Adipose_Subcutaneous:GTEx/v8/Adipose_Visceral_Omentum:GTEx/v8/Colon_Sigmoid:GTEx/v8/Colon_Transverse:GTEx/v8/Pancreas:GTEx/v8/Pituitary:GTEx/v8/Small_Intestine_Terminal_Ileum:GTEx/v8/Spleen	+	3.858e-19	rs1613662	78	no
VTE	ENSG00000160439	RDH13	19	55550476	55582659	-1	protein_coding	112724	RDH13	5.35334e-12	0.229251	25	7.869	76	3.99795e-12	2.95643e-64	GTEx/v8/Adipose_Subcutaneous:GTEx/v8/Whole_Blood:GTEx/v8/Lung:GTEx/v8/Spleen	+	3.858e-19	rs1613662	78	no
VTE	ENSG00000131037	EPS8L1	19	55583388	55599291	1	protein_coding	54869	EPS8L1	2.74518e-08	0.0681761	2	7.869	0	NA	NA	NA	NA	NA	rs1613662	78	no
VTE	ENSG00000125810	CD93	20	23059986	23066977	-1	protein_coding	22918	CD93	7.81902e-10	-0.693792	0	0	34	9.37982e-13	1.12396e-45	GTEx/v8/Whole_Blood	+	7.479e-09	rs11697283;rs6048561	79	yes
VTE	ENSG00000132661	NXT1	20	23331373	23335414	1	protein_coding	29107	NXT1	0.57474	-0.448921	0	0	10	1.44309e-06	0.00260148	GTEx/v8/Whole_Blood	+	4.608e-08	rs11697283	79	yes
VTE	ENSG00000101421	CHMP4B	20	32399110	32442172	1	protein_coding	128866	CHMP4B	0.881586	NA	0	0	1	1.60843e-05	3.22086e-33	GTEx/v8/Whole_Blood	-	2.372e-08	rs6087538	80	yes
VTE	ENSG00000125970	RALY	20	32581452	32696114	1	protein_coding	22913	RALY	0.554574	NA	30	14.34	0	NA	NA	NA	NA	1.265e-10	rs67032674;rs6088456;rs117046905	80	no
VTE	ENSG00000125977	EIF2S2	20	32676104	32700138	-1	protein_coding	8894	EIF2S2	0.863603	-1.19308	7	14.34	0	NA	NA	NA	NA	1.265e-10	rs67032674;rs6088456	80	no
VTE	ENSG00000101440	ASIP	20	32782375	32857150	1	protein_coding	434	ASIP	0.0696267	-0.267703	4	9.53	0	NA	NA	NA	NA	2.077e-09	rs67032674;rs6088456;rs117850366	80	no
VTE	ENSG00000101444	AHCY	20	32868074	32899608	-1	protein_coding	191	AHCY	0.94407	-0.500907	10	12.06	3	5.91649e-07	6.96532e-05	GTEx/v8/Adipose_Subcutaneous:GTEx/v8/Pancreas	NA	2.225e-14	rs6088456;rs117046905;rs819131;rs117755215;rs721613;rs6087538;rs67032674	80	no
VTE	ENSG00000078747	ITCH	20	32951041	33099198	1	protein_coding	83737	ITCH	0.99999	-0.33627	179	15.75	168	4.4092e-05	0.0183536	GTEx/v8/Adipose_Subcutaneous	-	2.87e-20	rs73106933;rs6088520;rs721613;rs117850366;rs117755215;rs819131;rs117068855	80	no
VTE	ENSG00000125971	DYNLRB1	20	33104214	33128762	1	protein_coding	83658	DYNLRB1	0.842803	-0.182966	29	11.31	189	6.71761e-07	0.00123156	GTEx/v8/Colon_Transverse:GTEx/v8/Heart_Atrial_Appendage	+	2.87e-20	rs721613;rs73106933;rs6088520;rs117068855;rs117850366	80	no
VTE	ENSG00000101460	MAP1LC3A	20	33134658	33148149	1	protein_coding	84557	MAP1LC3A	0.739732	0.0197551	27	19.61	972	3.87627e-44	5.47039e-37	GTEx/v8/Adipose_Subcutaneous:GTEx/v8/Adipose_Visceral_Omentum:GTEx/v8/Whole_Blood:GTEx/v8/Artery_Aorta:GTEx/v8/Artery_Coronary:GTEx/v8/Artery_Tibial:GTEx/v8/Colon_Sigmoid:GTEx/v8/Colon_Transverse:GTEx/v8/Heart_Atrial_Appendage:GTEx/v8/Heart_Left_Ventricle:GTEx/v8/Liver:GTEx/v8/Lung:GTEx/v8/Pancreas:GTEx/v8/Pituitary:GTEx/v8/Small_Intestine_Terminal_Ileum:GTEx/v8/Spleen	+	5.188e-59	rs73106933;rs6088520;rs721613;rs117850366;rs1984588;rs6088753;rs13433216;rs977936;rs6060308;rs8120559;rs6088765;rs17092378;rs117755215;rs117068855;rs7265317;rs819131;rs2069946;rs117046905;rs3752316;rs639763;rs878639	80	no
VTE	ENSG00000101464	PIGU	20	33148346	33264910	-1	protein_coding	128869	PIGU	0.813069	-0.4371	125	19.61	478	2.12671e-10	6.84505e-07	GTEx/v8/Adipose_Visceral_Omentum:GTEx/v8/Artery_Aorta:GTEx/v8/Artery_Tibial:GTEx/v8/Colon_Sigmoid:GTEx/v8/Pituitary	+	4.337e-21	rs73106933;rs6088520;rs721613;rs117755215;rs819131;rs117046905;rs1984588;rs117068855;rs6088753;rs17092378;rs6088765	80	no
VTE	ENSG00000198646	NCOA6	20	33284722	33413452	-1	protein_coding	23054	NCOA6	0.990815	-0.852306	162	19.35	538	4.81589e-15	4.0027e-11	GTEx/v8/Adipose_Subcutaneous:GTEx/v8/Adipose_Visceral_Omentum:GTEx/v8/Artery_Aorta:GTEx/v8/Artery_Coronary:GTEx/v8/Artery_Tibial:GTEx/v8/Colon_Sigmoid:GTEx/v8/Heart_Atrial_Appendage:GTEx/v8/Heart_Left_Ventricle:GTEx/v8/Pituitary:GTEx/v8/Spleen	+	4.337e-21	rs1984588;rs721613;rs73106933;rs6088520;rs117046905;rs117755215;rs117068855;rs117850366;rs17092378;rs639763;rs6088753	80	no
VTE	ENSG00000078804	TP53INP2	20	33292094	33301243	1	protein_coding	58476	TP53INP2	0.341454	-2.2091	40	19.35	518	4.01944e-11	6.85572e-18	GTEx/v8/Whole_Blood:GTEx/v8/Artery_Aorta:GTEx/v8/Artery_Tibial:GTEx/v8/Colon_Sigmoid	+	2.87e-20	rs73106933;rs6088520;rs117046905;rs1984588;rs721613;rs117755215;rs117068855;rs6088753;rs17092378;rs13433216;rs117850366	80	no
VTE	ENSG00000131067	GGT7	20	33432523	33460663	-1	protein_coding	2686	GGT7	0.9982	-0.466161	64	16.93	679	4.4847e-10	1.40796e-07	GTEx/v8/Adipose_Visceral_Omentum:GTEx/v8/Whole_Blood:GTEx/v8/Artery_Aorta:GTEx/v8/Artery_Tibial:GTEx/v8/Lung	-	2.169e-33	rs1984588;rs721613;rs73106933;rs117755215;rs117068855;rs117850366;rs6088753;rs819131;rs7265317;rs17092378;rs3752316;rs67032674;rs6088456	80	no
VTE	ENSG00000131069	ACSS2	20	33459949	33515769	1	protein_coding	55902	ACSS2	8.97239e-11	-0.504094	99	15.12	272	2.39855e-07	0.000575023	GTEx/v8/Artery_Tibial:GTEx/v8/Heart_Atrial_Appendage:GTEx/v8/Heart_Left_Ventricle:GTEx/v8/Pituitary:GTEx/v8/Spleen	+	8.493e-21	rs1984588;rs117755215;rs117068855;rs73106933;rs6088753;rs117850366;rs7265317;rs721613;rs6088765	80	no
VTE	ENSG00000100983	GSS	20	33516236	33543620	-1	protein_coding	2937	GSS	0.0225187	-0.727485	68	15.12	480	1.94486e-20	6.64988e-15	GTEx/v8/Artery_Aorta:GTEx/v8/Artery_Tibial:GTEx/v8/Heart_Atrial_Appendage:GTEx/v8/Heart_Left_Ventricle:GTEx/v8/Lung	+	1.069e-30	rs6088753;rs1984588;rs7265317;rs117755215;rs73106933;rs17092378;rs13433216;rs721613	80	no
VTE	ENSG00000078814	MYH7B	20	33563206	33590240	1	protein_coding	57644	MYH7B	1.33081e-23	0.0567853	99	27	858	8.47293e-23	1.16383e-17	GTEx/v8/Adipose_Subcutaneous:GTEx/v8/Adipose_Visceral_Omentum:GTEx/v8/Whole_Blood:GTEx/v8/Artery_Aorta:GTEx/v8/Artery_Coronary:GTEx/v8/Artery_Tibial:GTEx/v8/Colon_Sigmoid:GTEx/v8/Colon_Transverse:GTEx/v8/Liver:GTEx/v8/Lung:GTEx/v8/Pancreas:GTEx/v8/Small_Intestine_Terminal_Ileum:GTEx/v8/Spleen	+	5.188e-59	rs17092378;rs13433216;rs7265317;rs117755215;rs977936;rs6088753;rs1984588;rs73106933;rs6088520;rs721613;rs6060308;rs6088765;rs8120559	80	no
VTE	ENSG00000100991	TRPC4AP	20	33590207	33680674	-1	protein_coding	26133	TRPC4AP	0.999539	0.00791892	242	27	915	6.69785e-25	2.64288e-19	GTEx/v8/Adipose_Subcutaneous:GTEx/v8/Adipose_Visceral_Omentum:GTEx/v8/Whole_Blood:GTEx/v8/Artery_Aorta:GTEx/v8/Artery_Tibial:GTEx/v8/Colon_Sigmoid:GTEx/v8/Colon_Transverse:GTEx/v8/Heart_Atrial_Appendage:GTEx/v8/Heart_Left_Ventricle:GTEx/v8/Liver:GTEx/v8/Lung:GTEx/v8/Pancreas:GTEx/v8/Pituitary:GTEx/v8/Small_Intestine_Terminal_Ileum:GTEx/v8/Spleen	-	5.188e-59	rs13433216;rs6088753;rs1984588;rs7265317;rs17092378;rs117755215;rs117046905;rs73106933;rs6088520;rs721613;rs977936;rs6060308;rs6088765;rs67032674;rs6088456;rs819131;rs117850366;rs117068855;rs3752316;rs639763;rs8120559	80	no
VTE	ENSG00000088298	EDEM2	20	33703167	33865928	-1	protein_coding	55741	EDEM2	0.000137533	-0.173489	351	17.04	1231	5.87749e-43	1.69446e-34	GTEx/v8/Adipose_Subcutaneous:GTEx/v8/Adipose_Visceral_Omentum:GTEx/v8/Cells_EBV-transformed_lymphocytes:GTEx/v8/Whole_Blood:GTEx/v8/Artery_Aorta:GTEx/v8/Artery_Tibial:GTEx/v8/Colon_Sigmoid:GTEx/v8/Colon_Transverse:GTEx/v8/Heart_Atrial_Appendage:GTEx/v8/Heart_Left_Ventricle:GTEx/v8/Liver:GTEx/v8/Lung:GTEx/v8/Pancreas:GTEx/v8/Pituitary	+	5.188e-59	rs7265317;rs117755215;rs17092378;rs13433216;rs6088753;rs1984588;rs117850366;rs117068855;rs977936;rs2069946;rs117046905;rs6060308;rs8120559;rs6088765;rs3752316;rs639763;rs67032674;rs6088456;rs819131;rs73106933;rs878639;rs6088520;rs721613;rs2425174	80	no
VTE	ENSG00000101000	PROCR	20	33759876	33765165	1	protein_coding	10544	PROCR	0.0101309	-0.393626	64	16.65	1068	1.76579e-36	2.46288e-29	GTEx/v8/Adipose_Subcutaneous:GTEx/v8/Cells_EBV-transformed_lymphocytes:GTEx/v8/Artery_Aorta:GTEx/v8/Artery_Tibial:GTEx/v8/Heart_Atrial_Appendage:GTEx/v8/Heart_Left_Ventricle:GTEx/v8/Liver:GTEx/v8/Lung:GTEx/v8/Pancreas:GTEx/v8/Spleen	+	5.188e-59	rs6088753;rs977936;rs13433216;rs7265317;rs117755215;rs117850366;rs1984588;rs6060308;rs17092378;rs2069946;rs67032674;rs6088456;rs819131;rs73106933;rs6088520;rs721613;rs117068855;rs117046905;rs8120559;rs6088765;rs878639;rs3752316	80	no
VTE	ENSG00000125966	MMP24	20	33814457	33864801	1	protein_coding	10893	MMP24	0.0287623	-0.485751	52	17.04	52	7.52477e-08	0.000108171	GTEx/v8/Adipose_Visceral_Omentum:GTEx/v8/Whole_Blood	-	9.085e-35	rs8120559;rs6088765;rs2069946;rs7265317;rs3752316;rs639763;rs117068855;rs977936	80	no
VTE	ENSG00000242372	EIF6	20	33866714	33872788	-1	protein_coding	3692	EIF6	0.781943	-0.0280084	49	14.77	415	2.6041e-30	5.46094e-24	GTEx/v8/Adipose_Subcutaneous:GTEx/v8/Adipose_Visceral_Omentum:GTEx/v8/Whole_Blood:GTEx/v8/Artery_Aorta:GTEx/v8/Artery_Tibial:GTEx/v8/Heart_Atrial_Appendage:GTEx/v8/Heart_Left_Ventricle:GTEx/v8/Lung:GTEx/v8/Spleen	+	1.115e-37	rs3752316;rs639763;rs2069946;rs117068855;rs6088765;rs8120559;rs819131;rs117755215;rs7265317;rs17092378;rs2425174;rs73106933;rs6088520;rs721613	80	no
VTE	ENSG00000125998	FAM83C	20	33873534	33880204	-1	protein_coding	128876	FAM83C	3.49242e-05	0.230701	49	14.77	0	NA	NA	NA	NA	4.254e-32	rs639763;rs6088765;rs3752316;rs8120559;rs878639;rs117068855	80	no
VTE	ENSG00000101019	UQCC1	20	33890369	33999944	-1	protein_coding	55245	UQCC1	0.00485443	-0.818063	164	19.59	518	1.38751e-24	2.28438e-19	GTEx/v8/Adipose_Subcutaneous:GTEx/v8/Adipose_Visceral_Omentum:GTEx/v8/Cells_EBV-transformed_lymphocytes:GTEx/v8/Whole_Blood:GTEx/v8/Artery_Aorta:GTEx/v8/Artery_Tibial:GTEx/v8/Colon_Sigmoid:GTEx/v8/Colon_Transverse:GTEx/v8/Heart_Atrial_Appendage:GTEx/v8/Heart_Left_Ventricle:GTEx/v8/Liver:GTEx/v8/Lung:GTEx/v8/Pancreas:GTEx/v8/Spleen	-	5.188e-59	rs8120559;rs6088765;rs639763;rs878639;rs117068855;rs13433216;rs6088753;rs1984588;rs977936;rs721613;rs73106933;rs6060308	80	no
VTE	ENSG00000125965	GDF5	20	34021145	34042568	-1	protein_coding	8200	GDF5	0.923195	0.0727362	13	21.2	180	6.77003e-16	1.85482e-11	GTEx/v8/Adipose_Subcutaneous:GTEx/v8/Colon_Sigmoid:GTEx/v8/Colon_Transverse:GTEx/v8/Lung:GTEx/v8/Pituitary	+	1.115e-37	rs878639;rs117068855;rs6088765;rs8120559;rs639763;rs3752316	80	no
VTE	ENSG00000126001	CEP250	20	34042985	34099804	1	protein_coding	11190	CEP250	8.25126e-17	-0.898376	0	0	77	1.07183e-05	1.15239e-08	GTEx/v8/Adipose_Subcutaneous:GTEx/v8/Adipose_Visceral_Omentum:GTEx/v8/Artery_Aorta:GTEx/v8/Artery_Tibial:GTEx/v8/Small_Intestine_Terminal_Ileum	+	1.071e-13	rs721613;rs878639	80	yes
VTE	ENSG00000125991	ERGIC3	20	34129770	34145405	1	protein_coding	51614	ERGIC3	0.00385908	-0.537743	0	0	8	4.92589e-05	0.00189419	GTEx/v8/Artery_Tibial	-	1.005e-32	rs7265317;rs117850366	80	yes
VTE	ENSG00000061656	SPAG4	20	34203814	34208971	1	protein_coding	6676	SPAG4	0.110568	-0.441954	9	19.55	0	NA	NA	NA	NA	NA	rs2425174	80	no
VTE	ENSG00000214078	CPNE1	20	34213953	34252878	-1	protein_coding	8904	CPNE1	3.87095e-07	NA	40	25.6	161	1.12197e-15	7.06664e-188	GTEx/v8/Adipose_Subcutaneous:GTEx/v8/Adipose_Visceral_Omentum:GTEx/v8/Whole_Blood:GTEx/v8/Artery_Aorta:GTEx/v8/Artery_Tibial:GTEx/v8/Colon_Sigmoid:GTEx/v8/Colon_Transverse:GTEx/v8/Heart_Atrial_Appendage:GTEx/v8/Heart_Left_Ventricle:GTEx/v8/Lung:GTEx/v8/Pancreas	-	9.085e-35	rs2425174;rs878639;rs977936;rs13433216;rs6088765;rs8120559	80	no
VTE	ENSG00000244462	RBM12	20	34236847	34252878	-1	protein_coding	10137	RBM12	0.474674	-0.297434	27	11.02	0	NA	NA	NA	NA	4.629e-08	rs2425174	80	no
VTE	ENSG00000244005	NFS1	20	34255977	34287281	-1	protein_coding	9054	NFS1	0.832121	-0.782191	48	10.76	3	0.000232043	0.0269007	GTEx/v8/Artery_Tibial	NA	4.629e-08	rs2425174;rs878639	80	no
VTE	ENSG00000125995	ROMO1	20	34287194	34288906	1	protein_coding	140823	ROMO1	0.726807	-0.303915	9	5.046	0	NA	NA	NA	NA	NA	rs2425174	80	no
VTE	ENSG00000131051	RBM39	20	34291531	34330234	-1	protein_coding	9584	RBM39	0.999997	-0.857805	16	6.223	0	NA	NA	NA	NA	NA	rs2425174	80	no
VTE	ENSG00000025293	PHF20	20	34359896	34538303	1	protein_coding	51230	PHF20	0.975739	-0.314776	35	9.19	0	NA	NA	NA	NA	3.815e-08	rs2425174	80	no
VTE	ENSG00000171222	SCAND1	20	34541539	34547394	-1	protein_coding	51282	SCAND1	0.158311	-1.08008	8	10.12	212	6.62352e-09	4.83704e-16	GTEx/v8/Artery_Aorta:GTEx/v8/Artery_Tibial:GTEx/v8/Heart_Left_Ventricle	+	1.071e-13	rs2425174;rs878639	80	no
VTE	ENSG00000149646	CNBD2	20	34556512	34618622	1	protein_coding	140894	CNBD2	2.29297e-07	-0.00310339	18	28.4	0	NA	NA	NA	NA	NA	rs2425174	80	no
VTE	ENSG00000088367	EPB41L1	20	34679426	34820721	1	protein_coding	2036	EPB41L1	0.645386	-0.629644	0	0	94	3.71461e-06	1.69076e-23	GTEx/v8/Artery_Aorta:GTEx/v8/Artery_Tibial	+	1.071e-13	rs878639;rs6088765;rs639763	80	yes
VTE	ENSG00000101082	SLA2	20	35240721	35274619	-1	protein_coding	84174	SLA2	0.384131	1.29226	0	0	1	0.000205785	0.0252795	GTEx/v8/Adipose_Subcutaneous	NA	NA	rs2425174	80	yes
VTE	ENSG00000185666	SYN3	22	32908539	33454358	-1	protein_coding	8224	SYN3	0.577812	0.553461	143	15.39	8	1.33168e-05	0.0242685	GTEx/v8/Lung	NA	1.561e-09	rs4820092;rs713996;rs1079734;rs2016293;rs242076	81	no
VTE	ENSG00000100234	TIMP3	22	33197687	33259030	1	protein_coding	7078	TIMP3	0.112089	-0.505223	22	12.3	125	5.75544e-14	1.70135e-09	GTEx/v8/Adipose_Subcutaneous:GTEx/v8/Artery_Aorta:GTEx/v8/Heart_Atrial_Appendage	-	1.561e-09	rs713996;rs2016293;rs242076;rs1079734;rs4820092	81	no
VTE	ENSG00000128383	APOBEC3A	22	39348746	39359188	1	protein_coding	200315	APOBEC3A	0.226348	-0.0717884	0	0	26	1.6054e-05	4.71318e-09	GTEx/v8/Adipose_Subcutaneous	NA	NA	rs5757675	82	yes
VTE	ENSG00000100321	SYNGR1	22	39745930	39781593	1	protein_coding	9145	SYNGR1	0.58149	0.577759	36	16.86	1	6.90612e-06	3.00537e-17	GTEx/v8/Artery_Aorta:GTEx/v8/Pituitary	NA	NA	rs5757675	82	no
VTE	ENSG00000100324	TAB1	22	39795746	39833065	1	protein_coding	10454	TAB1	0.00399581	-0.623712	71	12	91	3.89811e-06	0.00655175	GTEx/v8/Colon_Transverse:GTEx/v8/Heart_Left_Ventricle	+	2.096e-08	rs5757675	82	no
VTE	ENSG00000128268	MGAT3	22	39853349	39888199	1	protein_coding	4248	MGAT3	0.46018	-0.365142	28	9.584	115	2.23035e-23	3.50081e-18	GTEx/v8/Adipose_Subcutaneous:GTEx/v8/Adipose_Visceral_Omentum:GTEx/v8/Whole_Blood:GTEx/v8/Artery_Coronary:GTEx/v8/Heart_Atrial_Appendage:GTEx/v8/Heart_Left_Ventricle:GTEx/v8/Lung	-	2.096e-08	rs5757675	82	no
VTE	ENSG00000183569	SERHL2	22	42949623	42970388	1	protein_coding	253190	SERHL2	1.16698e-11	NA	0	0	8	1.57076e-05	6.47748e-13	GTEx/v8/Adipose_Subcutaneous:GTEx/v8/Adipose_Visceral_Omentum	-	8.027e-10	rs5758888	83	yes
VTE	ENSG00000100243	CYB5R3	22	43013846	43045574	-1	protein_coding	1727	CYB5R3	0.210867	1.11766	0	0	17	2.83414e-09	3.9236e-16	GTEx/v8/Adipose_Subcutaneous:GTEx/v8/Whole_Blood:GTEx/v8/Artery_Tibial:GTEx/v8/Colon_Transverse:GTEx/v8/Heart_Atrial_Appendage:GTEx/v8/Heart_Left_Ventricle:GTEx/v8/Lung:GTEx/v8/Pancreas	+	6.996e-09	rs135096;rs2143920;rs5758915;rs13055886	83	yes
VTE	ENSG00000128274	A4GALT	22	43088127	43117304	-1	protein_coding	53947	A4GALT	0.111599	0.0661522	69	13.05	89	1.40995e-52	1.30261e-43	GTEx/v8/Adipose_Subcutaneous:GTEx/v8/Adipose_Visceral_Omentum:GTEx/v8/Whole_Blood:GTEx/v8/Artery_Aorta:GTEx/v8/Artery_Coronary:GTEx/v8/Artery_Tibial:GTEx/v8/Colon_Sigmoid:GTEx/v8/Colon_Transverse:GTEx/v8/Heart_Atrial_Appendage:GTEx/v8/Heart_Left_Ventricle:GTEx/v8/Lung:GTEx/v8/Pancreas:GTEx/v8/Pituitary:GTEx/v8/Small_Intestine_Terminal_Ileum	-	2.354e-14	rs135096;rs5758888;rs13055886;rs9607928;rs2143920;rs5758915	83	no
VTE	ENSG00000100271	TTLL1	22	43435522	43485434	-1	protein_coding	25809	TTLL1	0.005633	0.0372515	0	0	2	4.75104e-05	3.25571e-05	GTEx/v8/Colon_Sigmoid	NA	NA	rs2143920	83	yes
VTE	ENSG00000159307	SCUBE1	22	43593289	43739394	-1	protein_coding	80274	SCUBE1	0.960878	NA	0	0	2	2.48904e-05	0.0330595	GTEx/v8/Adipose_Subcutaneous	-	7.668e-09	rs13055886	83	yes
VTE	ENSG00000100344	PNPLA3	22	44319619	44360368	1	protein_coding	80339	PNPLA3	0.000103859	0.660346	61	15.7	0	NA	NA	NA	NA	1.542e-09	rs738409	84	no
VTE	ENSG00000100347	SAMM50	22	44351301	44406411	1	protein_coding	25813	SAMM50	0.000727115	-0.109977	7	5.912	59	2.36844e-11	9.18571e-59	GTEx/v8/Adipose_Subcutaneous:GTEx/v8/Adipose_Visceral_Omentum:GTEx/v8/Pituitary	-	1.542e-09	rs738409	84	no
HF	ENSG00000143126	CELSR2	1	109792641	109818372	1	protein_coding	1952	CELSR2	0.999999	0.807304	17	18.47	16	9.42742e-34	2.20583e-27	GTEx/v8/Liver:GTEx/v8/Pancreas	-	3.251e-10	rs6657811;rs660240	1	no
HF	ENSG00000134222	PSRC1	1	109822178	109825808	-1	protein_coding	84722	PSRC1	1.74718e-06	-0.20888	13	18.47	16	1.0541e-37	1.834e-30	GTEx/v8/Adipose_Subcutaneous:GTEx/v8/Adipose_Visceral_Omentum:GTEx/v8/Whole_Blood:GTEx/v8/Artery_Aorta:GTEx/v8/Artery_Tibial:GTEx/v8/Colon_Sigmoid:GTEx/v8/Colon_Transverse:GTEx/v8/Heart_Left_Ventricle:GTEx/v8/Liver:GTEx/v8/Pancreas:GTEx/v8/Pituitary	-	3.251e-10	rs660240;rs6657811	1	no
HF	ENSG00000134243	SORT1	1	109852192	109940573	-1	protein_coding	6272	SORT1	0.999927	-1.34619	0	0	16	3.08634e-54	3.21918e-45	GTEx/v8/Liver	-	3.251e-10	rs6657811;rs660240	1	yes
HF	ENSG00000143028	SYPL2	1	110009180	110024759	1	protein_coding	284612	SYPL2	0.0167711	0.437866	0	0	14	5.67264e-10	1.41445e-54	GTEx/v8/Artery_Aorta:GTEx/v8/Artery_Coronary:GTEx/v8/Artery_Tibial:GTEx/v8/Heart_Atrial_Appendage:GTEx/v8/Liver	-	3.251e-10	rs6657811;rs660240	1	yes
HF	ENSG00000162650	ATXN7L2	1	110026101	110035426	1	protein_coding	127002	ATXN7L2	0.718955	NA	0	0	10	5.83014e-07	6.65426e-17	GTEx/v8/Liver	-	3.251e-10	rs660240	1	yes
HF	ENSG00000213366	GSTM2	1	110210644	110252171	1	protein_coding	2946	GSTM2	0.008902	-0.190008	0	0	3	4.57123e-05	1.08054e-18	GTEx/v8/Lung	+	2.973e-09	rs660240	1	yes
HF	ENSG00000134201	GSTM5	1	110254864	110318050	1	protein_coding	2949	GSTM5	0.000214167	-0.0457254	0	0	2	9.79918e-05	1.19028e-19	GTEx/v8/Lung	NA	NA	rs6657811	1	yes
HF	ENSG00000134202	GSTM3	1	110276554	110284384	-1	protein_coding	2947	GSTM3	0.000572589	0.168105	0	0	4	2.59644e-05	1.17275e-77	GTEx/v8/Whole_Blood	-	5.818e-09	rs660240	1	yes
HF	ENSG00000146021	KLHL3	5	136953189	137071779	-1	protein_coding	26249	KLHL3	0.924155	-1.18581	22	10.67	25	4.69488e-06	0.00861528	GTEx/v8/Pancreas	-	2.345e-08	rs11745324	3	no
HF	ENSG00000177733	HNRNPA0	5	137087075	137090039	-1	protein_coding	10949	HNRNPA0	0.863701	-1.1009	6	12.63	0	NA	NA	NA	NA	NA	rs11745324	3	no
HF	ENSG00000120729	MYOT	5	137203480	137223540	1	protein_coding	9499	MYOT	2.64171e-05	-0.0200309	12	11.68	0	NA	NA	NA	NA	NA	rs11745324	3	no
HF	ENSG00000078795	PKD2L2	5	137223657	137278436	1	protein_coding	27039	PKD2L2	3.49693e-07	-0.563262	10	11.68	0	NA	NA	NA	NA	NA	rs11745324	3	no
HF	ENSG00000031003	FAM13B	5	137273649	137387650	-1	protein_coding	51306	FAM13B	0.900072	-0.636484	0	0	62	6.59577e-08	2.722e-08	GTEx/v8/Artery_Aorta:GTEx/v8/Artery_Tibial:GTEx/v8/Colon_Transverse:GTEx/v8/Heart_Atrial_Appendage	-	2.345e-08	rs11745324	3	yes
HF	ENSG00000112981	NME5	5	137450866	137475132	-1	protein_coding	8382	NME5	0.570641	-0.270677	0	0	1	6.30204e-06	6.77044e-19	GTEx/v8/Heart_Atrial_Appendage	NA	NA	rs11745324	3	yes
HF	ENSG00000132563	REEP2	5	137774706	137782658	1	protein_coding	51308	REEP2	0.876389	0.126709	0	0	63	5.55529e-07	3.29219e-24	GTEx/v8/Adipose_Subcutaneous:GTEx/v8/Heart_Atrial_Appendage	-	2.345e-08	rs11745324	3	yes
HF	ENSG00000124762	CDKN1A	6	36644305	36655116	1	protein_coding	1026	CDKN1A	0.0272026	-0.171688	20	16.03	0	NA	NA	NA	NA	8.833e-09	rs730506;rs4714001	4	no
HF	ENSG00000255587	RAB44	6	36683256	36699870	1	protein_coding	401258	RAB44	NA	NA	0	0	7	5.55884e-08	0.000804836	GTEx/v8/Cells_EBV-transformed_lymphocytes	+	2.318e-08	rs730506	4	yes
HF	ENSG00000124772	CPNE5	6	36708552	36807778	-1	protein_coding	57699	CPNE5	0.0778898	NA	0	0	5	2.50903e-05	1.08421e-08	GTEx/v8/Artery_Tibial	-	2.946e-08	rs730506;rs4714001	4	yes
HF	ENSG00000197081	IGF2R	6	160390131	160534539	1	protein_coding	3482	IGF2R	0.999999	-0.31206	11	8.478	0	NA	NA	NA	NA	NA	rs9295128	5	no
HF	ENSG00000175003	SLC22A1	6	160542821	160579750	1	protein_coding	6580	SLC22A1	1.23978e-13	-0.158084	9	24	28	6.90137e-10	1.4027e-18	GTEx/v8/Adipose_Subcutaneous:GTEx/v8/Adipose_Visceral_Omentum:GTEx/v8/Whole_Blood:GTEx/v8/Artery_Aorta:GTEx/v8/Artery_Tibial:GTEx/v8/Colon_Transverse:GTEx/v8/Lung:GTEx/v8/Pituitary:GTEx/v8/Spleen	-	4.962e-10	rs9295128	5	no
HF	ENSG00000112499	SLC22A2	6	160592093	160698670	-1	protein_coding	6582	SLC22A2	1.41917e-09	0.905296	1	0.667	0	NA	NA	NA	NA	NA	rs9295128	5	no
HF	ENSG00000146477	SLC22A3	6	160769300	160876014	1	protein_coding	6581	SLC22A3	3.31639e-05	0.310629	4	11.1	0	NA	NA	NA	NA	1.266e-08	rs9295128	5	no
HF	ENSG00000198670	LPA	6	160952515	161087407	-1	protein_coding	4018	LPA	2.44223e-32	0.0421444	3	16.7	12	3.77571e-08	0.000104571	GTEx/v8/Liver	+	1.266e-08	rs9295128	5	no
HF	ENSG00000147889	CDKN2A	9	21967751	21995300	-1	protein_coding	1029	CDKN2A	0.357649	-0.259234	3	6.367	0	NA	NA	NA	NA	NA	rs7028268	6	no
HF	ENSG00000147883	CDKN2B	9	22002902	22009362	-1	protein_coding	1030	CDKN2B	0.281058	-1.80619	7	11.33	0	NA	NA	NA	NA	NA	rs7028268	6	no
HF	ENSG00000166321	NUDT13	10	74870217	74891586	1	protein_coding	25961	NUDT13	5.72854e-07	-0.335638	0	0	69	7.33865e-09	6.038e-59	GTEx/v8/Adipose_Subcutaneous:GTEx/v8/Adipose_Visceral_Omentum:GTEx/v8/Whole_Blood:GTEx/v8/Artery_Aorta:GTEx/v8/Artery_Tibial:GTEx/v8/Colon_Sigmoid:GTEx/v8/Lung:GTEx/v8/Pancreas:GTEx/v8/Pituitary:GTEx/v8/Spleen	+	1.104e-09	rs4746140	7	yes
HF	ENSG00000138286	FAM149B1	10	74927924	75004262	1	protein_coding	317662	FAM149B1	NA	-0.216353	0	0	62	7.61984e-06	1.01242e-15	GTEx/v8/Adipose_Subcutaneous:GTEx/v8/Adipose_Visceral_Omentum:GTEx/v8/Whole_Blood	-	1.186e-08	rs4746140	7	yes
HF	ENSG00000213551	DNAJC9	10	74943120	75008620	-1	protein_coding	23234	DNAJC9	0.547006	-0.144862	0	0	2	0.000135726	3.11167e-08	GTEx/v8/Heart_Atrial_Appendage	+	2.478e-08	rs4746140	7	yes
HF	ENSG00000182180	MRPS16	10	75006510	75012451	-1	protein_coding	51021	MRPS16	0.0827659	-0.462252	0	0	7	0.000123472	1.75663e-07	GTEx/v8/Whole_Blood	-	1.104e-09	rs4746140	7	yes
HF	ENSG00000156042	CFAP70	10	75013517	75118617	-1	protein_coding	118491	CFAP70	1.75161e-05	0.187713	0	0	6	6.80288e-05	7.79533e-13	GTEx/v8/Whole_Blood:GTEx/v8/Artery_Aorta	+	1.104e-09	rs4746140	7	yes
HF	ENSG00000166348	USP54	10	75257296	75385711	-1	protein_coding	159195	USP54	3.94252e-05	-0.0533857	0	0	2	0.000113646	2.58425e-11	GTEx/v8/Artery_Tibial	NA	NA	rs4746140	7	yes
HF	ENSG00000177791	MYOZ1	10	75391412	75401515	-1	protein_coding	58529	MYOZ1	0.0045921	-0.567733	7	25.5	69	4.5217e-51	1.63185e-42	GTEx/v8/Heart_Atrial_Appendage	-	1.104e-09	rs4746140	7	no
HF	ENSG00000166317	SYNPO2L	10	75404639	75423561	-1	protein_coding	79933	SYNPO2L	0.0267398	-0.967048	24	26.4	69	1.60009e-08	4.08181e-05	GTEx/v8/Artery_Tibial:GTEx/v8/Heart_Atrial_Appendage	+	1.104e-09	rs4746140	7	no
HF	ENSG00000172650	AGAP5	10	75434033	75457639	-1	protein_coding	729092	AGAP5	NA	0.00133361	10	9.022	67	7.00744e-07	1.07361e-09	GTEx/v8/Adipose_Subcutaneous:GTEx/v8/Artery_Tibial:GTEx/v8/Heart_Atrial_Appendage:GTEx/v8/Liver:GTEx/v8/Pituitary	-	1.104e-09	rs4746140	7	no
HF	ENSG00000176986	SEC24C	10	75504120	75531919	1	protein_coding	9632	SEC24C	0.999992	-0.699069	25	17.7	0	NA	NA	NA	NA	NA	rs4746140	7	no
HF	ENSG00000196968	FUT11	10	75532049	75540009	1	protein_coding	170384	FUT11	1.25547e-05	-0.448155	19	17.7	69	4.85407e-17	1.57116e-21	GTEx/v8/Adipose_Subcutaneous:GTEx/v8/Adipose_Visceral_Omentum:GTEx/v8/Whole_Blood:GTEx/v8/Artery_Tibial:GTEx/v8/Colon_Sigmoid:GTEx/v8/Heart_Atrial_Appendage:GTEx/v8/Heart_Left_Ventricle:GTEx/v8/Lung:GTEx/v8/Pituitary:GTEx/v8/Spleen	+	1.104e-09	rs4746140	7	no
HF	ENSG00000172586	CHCHD1	10	75541805	75543410	1	protein_coding	118487	CHCHD1	0.103831	-0.584068	12	14.38	0	NA	NA	NA	NA	NA	rs4746140	7	no
HF	ENSG00000214655	ZSWIM8	10	75545340	75561551	1	protein_coding	23053	ZSWIM8	1	NA	17	19.89	0	NA	NA	NA	NA	NA	rs4746140	7	no
HF	ENSG00000166507	NDST2	10	75561669	75571589	-1	protein_coding	8509	NDST2	0.0529496	-0.0243369	16	19.89	69	4.7049e-10	2.13227e-12	GTEx/v8/Whole_Blood:GTEx/v8/Spleen	-	1.104e-09	rs4746140	7	no
HF	ENSG00000148660	CAMK2G	10	75572259	75634343	-1	protein_coding	818	CAMK2G	0.994506	-0.708644	14	16.66	0	NA	NA	NA	NA	NA	rs4746140	7	no
HF	ENSG00000151929	BAG3	10	121410882	121437331	1	protein_coding	9531	BAG3	0.532034	NA	9	21.5	0	NA	NA	NA	NA	6.039e-09	rs72842207	8	no
HF	ENSG00000111252	SH2B3	12	111843752	111889427	1	protein_coding	10019	SH2B3	0.00592219	-0.243854	3	11.21	6	4.69023e-05	3.10557e-07	GTEx/v8/Pancreas	-	4.899e-08	rs4766578	9	no
HF	ENSG00000204842	ATXN2	12	111890018	112037480	-1	protein_coding	6311	ATXN2	0.999862	-0.359942	7	11.21	0	NA	NA	NA	NA	4.899e-08	rs4766578	9	no
HF	ENSG00000089234	BRAP	12	112079950	112123790	-1	protein_coding	8315	BRAP	0.0157033	-0.900035	2	8.201	0	NA	NA	NA	NA	NA	rs4766578	9	no
HF	ENSG00000111271	ACAD10	12	112123857	112194903	1	protein_coding	80724	ACAD10	4.01457e-20	-0.311041	2	4.336	0	NA	NA	NA	NA	NA	rs4766578	9	no
HF	ENSG00000111275	ALDH2	12	112204691	112247782	1	protein_coding	217	ALDH2	1.73245e-06	NA	1	4.336	22	2.61802e-07	3.30709e-11	GTEx/v8/Whole_Blood:GTEx/v8/Artery_Aorta:GTEx/v8/Artery_Tibial	+	4.899e-08	rs4766578	9	no
HF	ENSG00000089022	MAPKAPK5	12	112279782	112334343	1	protein_coding	8550	MAPKAPK5	0.0234226	NA	1	1.811	15	0.000124438	9.23515e-17	GTEx/v8/Adipose_Subcutaneous	+	4.899e-08	rs4766578	9	no
HF	ENSG00000198270	TMEM116	12	112369086	112450970	-1	protein_coding	89894	TMEM116	1.14999e-09	-0.62084	0	0	20	2.12154e-05	2.18867e-27	GTEx/v8/Adipose_Subcutaneous:GTEx/v8/Colon_Sigmoid	-	4.899e-08	rs4766578	9	yes
HF	ENSG00000111300	NAA25	12	112464500	112546826	-1	protein_coding	80018	NAA25	0.99999	-1.15626	5	10.51	0	NA	NA	NA	NA	NA	rs4766578	9	no
HF	ENSG00000135148	TRAFD1	12	112563305	112591407	1	protein_coding	10906	TRAFD1	1.82692e-05	-1.37633	1	6.415	0	NA	NA	NA	NA	NA	rs4766578	9	no
HF	ENSG00000173064	HECTD4	12	112597992	112819896	-1	protein_coding	283450	HECTD4	1	NA	6	6.415	0	NA	NA	NA	NA	NA	rs4766578	9	no
HF	ENSG00000089009	RPL6	12	112842994	112856642	-1	protein_coding	6128	RPL6	0.988288	0.0267551	1	0.396	0	NA	NA	NA	NA	NA	rs4766578	9	no
HF	ENSG00000179295	PTPN11	12	112856155	112947717	1	protein_coding	5781	PTPN11	0.999877	-2.25304	4	9.917	0	NA	NA	NA	NA	NA	rs4766578	9	no
PAD	ENSG00000147889	CDKN2A	9	21967751	21995300	-1	protein_coding	1029	CDKN2A	0.357649	-0.259234	4	6.367	0	NA	NA	NA	NA	NA	rs10738604	1	no
PAD	ENSG00000147883	CDKN2B	9	22002902	22009362	-1	protein_coding	1030	CDKN2B	0.281058	-1.80619	14	11.33	0	NA	NA	NA	NA	NA	rs10738604	1	no
PAD	ENSG00000111252	SH2B3	12	111843752	111889427	1	protein_coding	10019	SH2B3	0.00592219	-0.243854	3	11.21	6	4.69023e-05	3.10557e-07	GTEx/v8/Pancreas	-	1.1e-10	rs7137828	2	no
PAD	ENSG00000204842	ATXN2	12	111890018	112037480	-1	protein_coding	6311	ATXN2	0.999862	-0.359942	7	11.21	0	NA	NA	NA	NA	5.1e-11	rs7137828	2	no
PAD	ENSG00000089234	BRAP	12	112079950	112123790	-1	protein_coding	8315	BRAP	0.0157033	-0.900035	2	8.201	0	NA	NA	NA	NA	5.5e-10	rs7137828	2	no
PAD	ENSG00000111271	ACAD10	12	112123857	112194903	1	protein_coding	80724	ACAD10	4.01457e-20	-0.311041	2	4.336	0	NA	NA	NA	NA	2.7e-09	rs7137828	2	no
PAD	ENSG00000111275	ALDH2	12	112204691	112247782	1	protein_coding	217	ALDH2	1.73245e-06	NA	1	4.336	23	2.61802e-07	3.30709e-11	GTEx/v8/Whole_Blood:GTEx/v8/Artery_Aorta:GTEx/v8/Artery_Tibial	+	5.1e-11	rs7137828	2	no
PAD	ENSG00000089022	MAPKAPK5	12	112279782	112334343	1	protein_coding	8550	MAPKAPK5	0.0234226	NA	1	1.811	16	9.35224e-05	9.23515e-17	GTEx/v8/Adipose_Subcutaneous	+	5.1e-11	rs7137828	2	no
PAD	ENSG00000198270	TMEM116	12	112369086	112450970	-1	protein_coding	89894	TMEM116	1.14999e-09	-0.62084	0	0	21	2.12154e-05	2.18867e-27	GTEx/v8/Adipose_Subcutaneous:GTEx/v8/Colon_Sigmoid	-	5.1e-11	rs7137828	2	yes
PAD	ENSG00000111300	NAA25	12	112464500	112546826	-1	protein_coding	80018	NAA25	0.99999	-1.15626	5	10.51	0	NA	NA	NA	NA	NA	rs7137828	2	no
PAD	ENSG00000135148	TRAFD1	12	112563305	112591407	1	protein_coding	10906	TRAFD1	1.82692e-05	-1.37633	1	6.415	0	NA	NA	NA	NA	NA	rs7137828	2	no
PAD	ENSG00000173064	HECTD4	12	112597992	112819896	-1	protein_coding	283450	HECTD4	1	NA	6	6.415	0	NA	NA	NA	NA	4.9e-08	rs7137828	2	no
PAD	ENSG00000089009	RPL6	12	112842994	112856642	-1	protein_coding	6128	RPL6	0.988288	0.0267551	1	0.396	0	NA	NA	NA	NA	NA	rs7137828	2	no
PAD	ENSG00000179295	PTPN11	12	112856155	112947717	1	protein_coding	5781	PTPN11	0.999877	-2.25304	5	9.917	0	NA	NA	NA	NA	2.4e-10	rs7137828	2	no
PAD	ENSG00000136381	IREB2	15	78729773	78793798	1	protein_coding	3658	IREB2	1	0.131406	54	11.49	67	9.33686e-21	8.84933e-32	GTEx/v8/Whole_Blood:GTEx/v8/Lung:GTEx/v8/Spleen	-	2.7e-08	rs1317286;rs8042238	3	no
PAD	ENSG00000188266	HYKK	15	78799906	78829714	1	protein_coding	123688	HYKK	0.000214856	-0.450544	16	11.49	0	NA	NA	NA	NA	2.7e-08	rs8042238;rs1317286	3	no
PAD	ENSG00000041357	PSMA4	15	78832747	78841604	1	protein_coding	5685	PSMA4	0.620424	0.678455	7	8.554	93	3.21005e-14	8.09514e-32	GTEx/v8/Adipose_Subcutaneous:GTEx/v8/Adipose_Visceral_Omentum:GTEx/v8/Whole_Blood:GTEx/v8/Artery_Aorta:GTEx/v8/Artery_Tibial:GTEx/v8/Colon_Transverse:GTEx/v8/Heart_Atrial_Appendage:GTEx/v8/Heart_Left_Ventricle:GTEx/v8/Liver	+	1.4e-08	rs1317286;rs8042238	3	no
PAD	ENSG00000169684	CHRNA5	15	78857862	78887611	1	protein_coding	1138	CHRNA5	2.40947e-06	0.421142	24	14.97	70	1.73272e-20	3.20467e-46	GTEx/v8/Adipose_Subcutaneous:GTEx/v8/Adipose_Visceral_Omentum:GTEx/v8/Whole_Blood:GTEx/v8/Artery_Aorta:GTEx/v8/Artery_Coronary:GTEx/v8/Artery_Tibial:GTEx/v8/Colon_Sigmoid:GTEx/v8/Heart_Atrial_Appendage:GTEx/v8/Heart_Left_Ventricle:GTEx/v8/Lung:GTEx/v8/Pituitary	-	1.4e-08	rs1317286	3	no
PAD	ENSG00000080644	CHRNA3	15	78885394	78913637	-1	protein_coding	1136	CHRNA3	0.00706164	0.0115733	29	15.25	70	5.84174e-11	7.50866e-07	GTEx/v8/Colon_Sigmoid:GTEx/v8/Colon_Transverse:GTEx/v8/Lung	-	1.4e-08	rs1317286	3	no
PAD	ENSG00000117971	CHRNB4	15	78916461	79020096	-1	protein_coding	1143	CHRNB4	0.0186266	-0.177327	14	15.25	0	NA	NA	NA	NA	NA	rs1317286	3	no
PAD	ENSG00000136378	ADAMTS7	15	79051545	79103773	-1	protein_coding	11173	ADAMTS7	2.98949e-07	NA	0	0	53	3.08472e-13	5.78924e-32	GTEx/v8/Artery_Aorta:GTEx/v8/Artery_Tibial:GTEx/v8/Heart_Left_Ventricle	+	1.4e-08	rs1317286	3	yes
Stroke	ENSG00000142611	PRDM16	1	2985732	3355185	1	protein_coding	63976	PRDM16	0.999843	1.53566	28	7.683	0	NA	NA	NA	NA	3.954e-09	rs2500281	1	no
Stroke	ENSG00000130940	CASZ1	1	10696661	10856707	-1	protein_coding	54897	CASZ1	0.999938	-1.10488	10	16.85	0	NA	NA	NA	NA	2.89e-10	rs880315	2	no
Stroke	ENSG00000143630	HCN3	1	155247374	155259639	1	protein_coding	57657	HCN3	0.0150934	0.374943	0	0	31	8.48399e-06	0.0102316	GTEx/v8/Lung	+	8.724e-15	rs1060604	3	yes
Stroke	ENSG00000196189	SEMA4A	1	156117157	156147543	1	protein_coding	64218	SEMA4A	0.615372	-0.205497	7	4.625	78	6.70218e-12	5.01399e-41	GTEx/v8/Adipose_Subcutaneous:GTEx/v8/Whole_Blood:GTEx/v8/Artery_Aorta:GTEx/v8/Artery_Tibial:GTEx/v8/Heart_Atrial_Appendage:GTEx/v8/Pancreas	-	5.221e-15	rs1060604	3	no
Stroke	ENSG00000160785	SLC25A44	1	156163880	156182587	1	protein_coding	9673	SLC25A44	0.247811	0.0313417	60	14.89	78	3.82618e-25	1.28826e-19	GTEx/v8/Adipose_Subcutaneous:GTEx/v8/Artery_Aorta:GTEx/v8/Artery_Tibial:GTEx/v8/Colon_Sigmoid:GTEx/v8/Colon_Transverse:GTEx/v8/Lung:GTEx/v8/Pancreas:GTEx/v8/Spleen	+	5.221e-15	rs1060604	3	no
Stroke	ENSG00000160783	PMF1	1	156182784	156212874	1	protein_coding	11243	PMF1	1.71367e-05	-0.116475	67	16.07	78	3.01663e-12	1.31238e-08	GTEx/v8/Adipose_Subcutaneous:GTEx/v8/Whole_Blood:GTEx/v8/Colon_Transverse:GTEx/v8/Liver:GTEx/v8/Lung:GTEx/v8/Pancreas	+	5.221e-15	rs1060604	3	no
Stroke	ENSG00000242252	BGLAP	1	156211753	156213112	1	protein_coding	632	BGLAP	1.75722e-05	-0.0686447	14	14.48	0	NA	NA	NA	NA	1.916e-11	rs1060604	3	no
Stroke	ENSG00000160781	PAQR6	1	156213206	156217881	-1	protein_coding	79957	PAQR6	0.000721604	-0.290453	7	14.48	78	4.48895e-09	1.89439e-148	GTEx/v8/Whole_Blood	-	5.221e-15	rs1060604	3	no
Stroke	ENSG00000198952	SMG5	1	156219015	156252620	-1	protein_coding	23381	SMG5	0.99818	-0.601125	0	0	78	9.59766e-12	5.19649e-164	GTEx/v8/Adipose_Subcutaneous:GTEx/v8/Whole_Blood:GTEx/v8/Lung	-	5.221e-15	rs1060604	3	yes
Stroke	ENSG00000163472	TMEM79	1	156252726	156262976	1	protein_coding	84283	TMEM79	3.49884e-07	-0.533254	0	0	78	3.92994e-07	1.37258e-50	GTEx/v8/Whole_Blood	-	5.221e-15	rs1060604	3	yes
Stroke	ENSG00000198715	GLMP	1	156259880	156265463	-1	protein_coding	112770	GLMP	4.6871e-08	0.200004	0	0	78	1.54192e-10	1.46368e-151	GTEx/v8/Whole_Blood	-	5.221e-15	rs1060604	3	yes
Stroke	ENSG00000116604	MEF2D	1	156433519	156470620	-1	protein_coding	4209	MEF2D	0.998547	-1.45037	0	0	34	3.52615e-06	0.00752895	GTEx/v8/Colon_Transverse	-	3.192e-11	rs1060604	3	yes
Stroke	ENSG00000138439	FAM117B	2	203499901	203634480	1	protein_coding	150864	FAM117B	0.067387	-0.487937	4	4.065	282	5.00604e-11	2.05888e-44	GTEx/v8/Adipose_Subcutaneous:GTEx/v8/Whole_Blood:GTEx/v8/Artery_Aorta:GTEx/v8/Artery_Tibial:GTEx/v8/Spleen	+	1.821e-10	rs115628302	4	no
Stroke	ENSG00000163596	ICA1L	2	203640690	203736708	-1	protein_coding	130026	ICA1L	0.442028	-0.760183	117	15.97	282	4.42867e-16	2.31867e-11	GTEx/v8/Adipose_Subcutaneous:GTEx/v8/Artery_Aorta:GTEx/v8/Artery_Tibial:GTEx/v8/Heart_Left_Ventricle:GTEx/v8/Lung:GTEx/v8/Pancreas	-	1.821e-10	rs115628302	4	no
Stroke	ENSG00000138442	WDR12	2	203739505	203879521	-1	protein_coding	55759	WDR12	0.609007	-0.727802	174	20.2	0	NA	NA	NA	NA	3.177e-10	rs115628302	4	no
Stroke	ENSG00000138380	CARF	2	203776937	203851786	1	protein_coding	79800	CARF	0.00454104	-1.32678	107	17.48	282	3.0416e-18	1.69739e-13	GTEx/v8/Adipose_Subcutaneous:GTEx/v8/Adipose_Visceral_Omentum:GTEx/v8/Whole_Blood:GTEx/v8/Artery_Tibial:GTEx/v8/Colon_Sigmoid:GTEx/v8/Colon_Transverse:GTEx/v8/Heart_Atrial_Appendage:GTEx/v8/Lung:GTEx/v8/Pancreas:GTEx/v8/Pituitary	+	1.821e-10	rs115628302	4	no
Stroke	ENSG00000144426	NBEAL1	2	203879602	204091101	1	protein_coding	65065	NBEAL1	1.09294e-10	-1.74067	57	12.95	282	3.60359e-69	4.09296e-57	GTEx/v8/Adipose_Subcutaneous:GTEx/v8/Adipose_Visceral_Omentum:GTEx/v8/Artery_Aorta:GTEx/v8/Artery_Coronary:GTEx/v8/Artery_Tibial:GTEx/v8/Lung	+	1.821e-10	rs115628302	4	no
Stroke	ENSG00000119004	CYP20A1	2	204103663	204163009	1	protein_coding	57404	CYP20A1	7.40838e-10	-0.358177	6	5.605	0	NA	NA	NA	NA	7.088e-09	rs115628302	4	no
Stroke	ENSG00000138443	ABI2	2	204192942	204312446	1	protein_coding	10152	ABI2	0.953329	-2.08335	1	0.036	0	NA	NA	NA	NA	NA	rs115628302	4	no
Stroke	ENSG00000137462	TLR2	4	154622652	154626851	1	protein_coding	7097	TLR2	9.22925e-05	0.437533	0	0	5	4.49241e-05	3.2883e-06	GTEx/v8/Artery_Tibial	-	1.387e-11	rs13130318	6	yes
Stroke	ENSG00000197410	DCHS2	4	155153399	155412930	-1	protein_coding	54798	DCHS2	7.24817e-28	-0.206244	0	0	4	2.48199e-06	5.97601e-05	GTEx/v8/Adipose_Visceral_Omentum	NA	NA	rs10034909	6	yes
Stroke	ENSG00000171566	PLRG1	4	155456158	155471587	-1	protein_coding	5356	PLRG1	0.998225	2.29865	28	6.996	0	NA	NA	NA	NA	1.246e-11	rs7689945;rs10034909	6	no
Stroke	ENSG00000171564	FGB	4	155484108	155492238	1	protein_coding	2244	FGB	0.19539	0.23189	9	5.436	0	NA	NA	NA	NA	6.147e-11	rs10034909;rs12512879;rs13130318	6	no
Stroke	ENSG00000171560	FGA	4	155504278	155511918	-1	protein_coding	2243	FGA	6.34646e-10	-0.0974155	14	7.019	1	9.87276e-05	0.00160212	GTEx/v8/Lung	NA	1.712e-13	rs12512879;rs13130318	6	no
Stroke	ENSG00000171557	FGG	4	155525286	155534119	-1	protein_coding	2266	FGG	0.0792944	-0.0850257	16	12.82	48	1.7099e-10	5.50282e-11	GTEx/v8/Lung	-	5.527e-14	rs13130318;rs1118824;rs10034909;rs7689945;rs12512879	6	no
Stroke	ENSG00000121207	LRAT	4	155548097	155674270	1	protein_coding	9227	LRAT	0.0969625	-0.937219	4	9.322	0	NA	NA	NA	NA	5.527e-14	rs13130318;rs1118824	6	no
Stroke	ENSG00000164185	ZNF474	5	121465208	121515312	1	protein_coding	133923	ZNF474	5.6623e-07	-0.0147842	27	16.75	0	NA	NA	NA	NA	1.019e-11	rs62382995;rs17148926	7	no
Stroke	ENSG00000064692	SNCAIP	5	121647049	121799914	1	protein_coding	9627	SNCAIP	0.000362968	NA	0	0	7	9.69193e-06	0.0201048	GTEx/v8/Heart_Left_Ventricle	+	1.019e-11	rs17148926	7	yes
Stroke	ENSG00000164379	FOXQ1	6	1312675	1314992	1	protein_coding	94234	FOXQ1	NA	-0.579141	7	9.984	0	NA	NA	NA	NA	8.108e-11	rs74536576;rs12211303	8	no
Stroke	ENSG00000137273	FOXF2	6	1390069	1395832	1	protein_coding	2295	FOXF2	NA	NA	1	4.751	35	2.35004e-07	0.000715826	GTEx/v8/Adipose_Subcutaneous	+	7.075e-13	rs78581380	8	no
Stroke	ENSG00000146085	MMUT	6	49398073	49430904	-1	protein_coding	4594	MMUT	5.92437e-18	-0.57475	19	14.94	69	8.21021e-26	7.01024e-30	GTEx/v8/Cells_EBV-transformed_lymphocytes:GTEx/v8/Whole_Blood:GTEx/v8/Artery_Aorta:GTEx/v8/Artery_Coronary:GTEx/v8/Artery_Tibial:GTEx/v8/Spleen	-	5.12e-09	rs2501966	9	no
Stroke	ENSG00000031691	CENPQ	6	49431091	49460820	1	protein_coding	55166	CENPQ	6.26745e-07	0.209947	19	21.9	69	1.94568e-148	5.30112e-126	GTEx/v8/Adipose_Subcutaneous:GTEx/v8/Adipose_Visceral_Omentum:GTEx/v8/Cells_EBV-transformed_lymphocytes:GTEx/v8/Whole_Blood:GTEx/v8/Artery_Aorta:GTEx/v8/Artery_Coronary:GTEx/v8/Artery_Tibial:GTEx/v8/Colon_Sigmoid:GTEx/v8/Colon_Transverse:GTEx/v8/Heart_Atrial_Appendage:GTEx/v8/Heart_Left_Ventricle:GTEx/v8/Liver:GTEx/v8/Lung:GTEx/v8/Pancreas:GTEx/v8/Pituitary:GTEx/v8/Small_Intestine_Terminal_Ileum:GTEx/v8/Spleen	-	5.12e-09	rs2501966	9	no
Stroke	ENSG00000203972	GLYATL3	6	49467671	49494760	1	protein_coding	389396	GLYATL3	NA	0.397469	4	21.9	0	NA	NA	NA	NA	5.12e-09	rs2501966	9	no
Stroke	ENSG00000001631	KRIT1	7	91828283	91875480	-1	protein_coding	889	KRIT1	0.0942382	-0.47366	0	0	4	7.74172e-05	7.98361e-05	GTEx/v8/Artery_Aorta	+	1.109e-08	rs42036	10	yes
Stroke	ENSG00000157259	GATAD1	7	92076767	92088150	1	protein_coding	57798	GATAD1	0.507483	-0.400631	0	0	46	5.71096e-10	8.43752e-27	GTEx/v8/Adipose_Subcutaneous:GTEx/v8/Artery_Aorta:GTEx/v8/Artery_Tibial:GTEx/v8/Colon_Transverse:GTEx/v8/Heart_Left_Ventricle:GTEx/v8/Lung:GTEx/v8/Pancreas:GTEx/v8/Small_Intestine_Terminal_Ileum	+	8.497e-11	rs42036;rs2282983	10	yes
Stroke	ENSG00000105810	CDK6	7	92234235	92465908	-1	protein_coding	1021	CDK6	0.923677	-3.08722	50	16.21	0	NA	NA	NA	NA	8.497e-11	rs42036;rs2282983	10	no
Stroke	ENSG00000253276	CCDC71L	7	106297211	106301442	-1	protein_coding	168455	CCDC71L	0.482183	0.280853	0	0	9	3.9531e-13	8.59088e-09	GTEx/v8/Artery_Aorta	+	4.683e-08	rs17477177	11	yes
Stroke	ENSG00000005249	PRKAR2B	7	106685094	106802256	1	protein_coding	5577	PRKAR2B	0.995321	-0.709766	0	0	9	7.00413e-16	1.32501e-11	GTEx/v8/Artery_Aorta:GTEx/v8/Artery_Tibial	+	4.683e-08	rs17477177	11	yes
Stroke	ENSG00000147889	CDKN2A	9	21967751	21995300	-1	protein_coding	1029	CDKN2A	0.357649	-0.259234	3	6.367	0	NA	NA	NA	NA	NA	rs10757270	12	no
Stroke	ENSG00000147883	CDKN2B	9	22002902	22009362	-1	protein_coding	1030	CDKN2B	0.281058	-1.80619	4	6.367	0	NA	NA	NA	NA	NA	rs10757270	12	no
Stroke	ENSG00000148296	SURF6	9	136197552	136203235	-1	protein_coding	6838	SURF6	8.12447e-05	-0.437228	0	0	4	4.32475e-11	1.61537e-66	GTEx/v8/Adipose_Subcutaneous:GTEx/v8/Adipose_Visceral_Omentum:GTEx/v8/Whole_Blood:GTEx/v8/Artery_Tibial:GTEx/v8/Colon_Sigmoid:GTEx/v8/Heart_Atrial_Appendage:GTEx/v8/Lung:GTEx/v8/Spleen	-	3.164e-10	rs616154	13	yes
Stroke	ENSG00000148297	MED22	9	136205160	136214986	-1	protein_coding	6837	MED22	0.00632214	-0.130266	0	0	4	1.31853e-07	2.03754e-50	GTEx/v8/Whole_Blood	-	3.164e-10	rs616154	13	yes
Stroke	ENSG00000160323	ADAMTS13	9	136279478	136324508	1	protein_coding	11093	ADAMTS13	7.88297e-11	-0.276084	0	0	4	6.4149e-06	1.14738e-11	GTEx/v8/Whole_Blood	+	3.164e-10	rs616154	13	yes
Stroke	ENSG00000107957	SH3PXD2A	10	105348285	105615301	-1	protein_coding	9644	SH3PXD2A	0.232738	-1.21155	15	15.14	32	2.93616e-07	0.000541398	GTEx/v8/Whole_Blood	+	4.02e-09	rs55983834	14	no
Stroke	ENSG00000107960	STN1	10	105642300	105677963	-1	protein_coding	79991	STN1	1.3253e-05	NA	27	15.65	32	6.63633e-13	2.26974e-10	GTEx/v8/Whole_Blood	+	4.02e-09	rs55983834	14	no
Stroke	ENSG00000065613	SLK	10	105726959	105788991	1	protein_coding	9748	SLK	0.428398	-0.261974	0	0	31	7.07355e-06	5.06377e-06	GTEx/v8/Whole_Blood	+	4.02e-09	rs55983834	14	yes
Stroke	ENSG00000138152	BTBD16	10	124030821	124097677	1	protein_coding	118663	BTBD16	3.41362e-12	0.0641568	0	0	2	3.36102e-06	1.14804e-81	GTEx/v8/Adipose_Visceral_Omentum:GTEx/v8/Artery_Tibial:GTEx/v8/Colon_Sigmoid	+	3.497e-09	rs72631113	15	yes
Stroke	ENSG00000107679	PLEKHA1	10	124134212	124191867	1	protein_coding	59338	PLEKHA1	0.0177773	-0.988609	0	0	2	2.14434e-07	2.39586e-14	GTEx/v8/Artery_Tibial:GTEx/v8/Colon_Sigmoid:GTEx/v8/Spleen	+	3.497e-09	rs72631113	15	yes
Stroke	ENSG00000254636	ARMS2	10	124214169	124216868	1	protein_coding	387715	ARMS2	0.0391826	1.30355	1	0.589	2	4.78545e-06	1.90298e-21	GTEx/v8/Pituitary	-	3.497e-09	rs72631113	15	no
Stroke	ENSG00000166033	HTRA1	10	124221041	124274424	1	protein_coding	5654	HTRA1	0.0169475	NA	2	0.97	0	NA	NA	NA	NA	3.497e-09	rs72631113	15	no
Stroke	ENSG00000149968	MMP3	11	102706532	102714534	-1	protein_coding	4314	MMP3	3.5044e-08	0.141446	7	8.555	0	NA	NA	NA	NA	NA	rs150986675	16	no
Stroke	ENSG00000198324	PHETA1	12	111798455	111806925	-1	protein_coding	144717	PHETA1	0.00514983	-0.607261	0	0	127	1.1224e-05	0.000566022	GTEx/v8/Spleen	NA	NA	rs678436	17	yes
Stroke	ENSG00000111252	SH2B3	12	111843752	111889427	1	protein_coding	10019	SH2B3	0.00592219	-0.243854	35	21.4	191	5.07153e-11	3.10557e-07	GTEx/v8/Whole_Blood:GTEx/v8/Pancreas	-	6.232e-17	rs10774625;rs678436;rs2238151	17	no
Stroke	ENSG00000204842	ATXN2	12	111890018	112037480	-1	protein_coding	6311	ATXN2	0.999862	-0.359942	107	18.59	0	NA	NA	NA	NA	6.232e-17	rs678436;rs10774625;rs2238151	17	no
Stroke	ENSG00000089234	BRAP	12	112079950	112123790	-1	protein_coding	8315	BRAP	0.0157033	-0.900035	21	11.71	0	NA	NA	NA	NA	2.342e-15	rs10774625;rs678436;rs2238151	17	no
Stroke	ENSG00000111271	ACAD10	12	112123857	112194903	1	protein_coding	80724	ACAD10	4.01457e-20	-0.311041	40	11.71	50	7.90782e-06	0.000236383	GTEx/v8/Heart_Atrial_Appendage:GTEx/v8/Heart_Left_Ventricle	-	8.943e-14	rs2238151;rs678436;rs10774625	17	no
Stroke	ENSG00000111275	ALDH2	12	112204691	112247782	1	protein_coding	217	ALDH2	1.73245e-06	NA	7	4.336	214	1.29503e-15	3.30709e-11	GTEx/v8/Adipose_Subcutaneous:GTEx/v8/Adipose_Visceral_Omentum:GTEx/v8/Whole_Blood:GTEx/v8/Artery_Aorta:GTEx/v8/Artery_Tibial:GTEx/v8/Colon_Sigmoid:GTEx/v8/Colon_Transverse:GTEx/v8/Heart_Atrial_Appendage:GTEx/v8/Heart_Left_Ventricle:GTEx/v8/Lung	+	6.232e-17	rs2238151;rs678436;rs10774625	17	no
Stroke	ENSG00000089022	MAPKAPK5	12	112279782	112334343	1	protein_coding	8550	MAPKAPK5	0.0234226	NA	5	6.057	118	5.34995e-07	9.23515e-17	GTEx/v8/Adipose_Subcutaneous:GTEx/v8/Adipose_Visceral_Omentum:GTEx/v8/Artery_Tibial:GTEx/v8/Lung	+	6.232e-17	rs10774625;rs2238151;rs678436	17	no
Stroke	ENSG00000198270	TMEM116	12	112369086	112450970	-1	protein_coding	89894	TMEM116	1.14999e-09	-0.62084	3	8.262	212	3.12615e-18	9.62641e-46	GTEx/v8/Adipose_Subcutaneous:GTEx/v8/Adipose_Visceral_Omentum:GTEx/v8/Whole_Blood:GTEx/v8/Artery_Coronary:GTEx/v8/Artery_Tibial:GTEx/v8/Colon_Sigmoid:GTEx/v8/Colon_Transverse:GTEx/v8/Heart_Atrial_Appendage:GTEx/v8/Heart_Left_Ventricle:GTEx/v8/Liver:GTEx/v8/Pituitary	-	6.232e-17	rs2238151;rs678436;rs10774625	17	no
Stroke	ENSG00000089248	ERP29	12	112451120	112461255	1	protein_coding	10961	ERP29	0.470649	-0.618385	2	3.103	0	NA	NA	NA	NA	1.702e-10	rs2238151;rs678436	17	no
Stroke	ENSG00000111300	NAA25	12	112464500	112546826	-1	protein_coding	80018	NAA25	0.99999	-1.15626	13	10.51	143	1.03179e-07	2.00941e-07	GTEx/v8/Adipose_Subcutaneous:GTEx/v8/Pancreas:GTEx/v8/Pituitary:GTEx/v8/Spleen	-	1.528e-14	rs2238151;rs678436;rs10774625	17	no
Stroke	ENSG00000135148	TRAFD1	12	112563305	112591407	1	protein_coding	10906	TRAFD1	1.82692e-05	-1.37633	2	14.81	0	NA	NA	NA	NA	NA	rs10774625;rs2238151;rs678436	17	no
Stroke	ENSG00000173064	HECTD4	12	112597992	112819896	-1	protein_coding	283450	HECTD4	1	NA	19	21	103	5.75756e-08	9.64482e-10	GTEx/v8/Adipose_Subcutaneous:GTEx/v8/Artery_Aorta:GTEx/v8/Colon_Transverse:GTEx/v8/Lung	+	1.894e-13	rs10774625;rs2238151;rs678436	17	no
Stroke	ENSG00000089009	RPL6	12	112842994	112856642	-1	protein_coding	6128	RPL6	0.988288	0.0267551	8	6.023	0	NA	NA	NA	NA	2.077e-08	rs2238151;rs678436;rs10774625	17	no
Stroke	ENSG00000179295	PTPN11	12	112856155	112947717	1	protein_coding	5781	PTPN11	0.999877	-2.25304	12	9.917	0	NA	NA	NA	NA	1.461e-13	rs2238151;rs678436;rs10774625	17	no
Stroke	ENSG00000187498	COL4A1	13	110801318	110959496	-1	protein_coding	1282	COL4A1	1	-0.456418	51	7.919	0	NA	NA	NA	NA	1.892e-08	rs12875271;rs9521634	18	no
Stroke	ENSG00000140948	ZCCHC14	16	87439852	87525651	-1	protein_coding	23174	ZCCHC14	0.948836	-1.8302	0	0	4	3.33057e-13	6.50298e-09	GTEx/v8/Artery_Tibial	-	5.649e-10	rs12445022	19	yes
Stroke	ENSG00000005381	MPO	17	56347217	56358296	-1	protein_coding	4353	MPO	1.74837e-09	-0.347452	16	10.53	0	NA	NA	NA	NA	NA	rs2526375	20	no
Stroke	ENSG00000005379	TSPOAP1	17	56378592	56406152	-1	protein_coding	9256	TSPOAP1	0.0566264	-0.283683	27	15.72	115	2.14755e-07	2.79743e-13	GTEx/v8/Adipose_Subcutaneous:GTEx/v8/Heart_Atrial_Appendage:GTEx/v8/Lung:GTEx/v8/Pancreas	+	4.496e-08	rs2526375	20	no
Stroke	ENSG00000213246	SUPT4H1	17	56422539	56430454	-1	protein_coding	6827	SUPT4H1	0.338447	0.0683682	3	23	0	NA	NA	NA	NA	4.496e-08	rs2526375	20	no
Stroke	ENSG00000108375	RNF43	17	56429861	56494956	-1	protein_coding	54894	RNF43	0.324238	-0.91277	33	23	133	3.06687e-21	3.51085e-16	GTEx/v8/Heart_Atrial_Appendage:GTEx/v8/Lung	+	4.496e-08	rs2526375	20	no
Stroke	ENSG00000176160	HSF5	17	56497528	56565745	-1	protein_coding	124535	HSF5	0.74154	-1.11638	51	14.85	0	NA	NA	NA	NA	NA	rs2526375	20	no
Stroke	ENSG00000108389	MTMR4	17	56566898	56595266	-1	protein_coding	9110	MTMR4	0.997305	-1.17772	18	13.48	0	NA	NA	NA	NA	NA	rs2526375	20	no
Stroke	ENSG00000108387	SEPTIN4	17	56597611	56618179	-1	protein_coding	5414	SEPTIN4	0.0118369	-0.315891	12	13.48	60	2.63185e-05	0.0262112	GTEx/v8/Spleen	-	4.496e-08	rs2526375	20	no
Stroke	ENSG00000121101	TEX14	17	56634039	56769416	-1	protein_coding	56155	TEX14	6.67135e-23	-0.394581	15	16.71	133	4.24878e-15	1.31294e-21	GTEx/v8/Adipose_Subcutaneous:GTEx/v8/Adipose_Visceral_Omentum:GTEx/v8/Artery_Coronary:GTEx/v8/Artery_Tibial:GTEx/v8/Colon_Sigmoid:GTEx/v8/Heart_Atrial_Appendage:GTEx/v8/Heart_Left_Ventricle:GTEx/v8/Lung:GTEx/v8/Pancreas:GTEx/v8/Pituitary	+	4.496e-08	rs2526375	20	no
Stroke	ENSG00000108384	RAD51C	17	56769934	56811703	1	protein_coding	5889	RAD51C	4.27809e-09	-0.0147175	2	6.035	41	2.0027e-05	1.61496e-68	GTEx/v8/Adipose_Subcutaneous:GTEx/v8/Whole_Blood:GTEx/v8/Colon_Transverse	NA	NA	rs2526375	20	no
Stroke	ENSG00000175175	PPM1E	17	56833230	57058983	1	protein_coding	22843	PPM1E	0.973417	-0.284148	4	11.33	0	NA	NA	NA	NA	NA	rs2526375	20	no
Stroke	ENSG00000108395	TRIM37	17	57059999	57184282	-1	protein_coding	4591	TRIM37	0.172389	-0.951612	2	9.358	133	4.93418e-10	4.76905e-84	GTEx/v8/Adipose_Subcutaneous:GTEx/v8/Adipose_Visceral_Omentum:GTEx/v8/Whole_Blood:GTEx/v8/Artery_Aorta:GTEx/v8/Artery_Tibial:GTEx/v8/Colon_Transverse:GTEx/v8/Heart_Left_Ventricle:GTEx/v8/Lung:GTEx/v8/Pancreas	+	4.496e-08	rs2526375	20	no
Stroke	ENSG00000182628	SKA2	17	57187312	57232630	-1	protein_coding	348235	SKA2	0.000501074	-1.19661	0	0	133	4.06296e-06	8.14591e-13	GTEx/v8/Adipose_Subcutaneous:GTEx/v8/Adipose_Visceral_Omentum:GTEx/v8/Artery_Aorta:GTEx/v8/Artery_Coronary:GTEx/v8/Artery_Tibial:GTEx/v8/Lung:GTEx/v8/Pancreas	-	4.496e-08	rs2526375	20	yes
Stroke	ENSG00000167447	SMG8	17	57286761	57292608	1	protein_coding	55181	SMG8	0.0219391	-0.548769	0	0	7	2.05042e-05	0.0112517	GTEx/v8/Pancreas	NA	NA	rs2526375	20	yes
Stroke	ENSG00000129353	SLC44A2	19	10713133	10755235	1	protein_coding	57153	SLC44A2	0.0414646	-0.378861	0	0	2	2.77111e-05	0.000289454	GTEx/v8/Artery_Tibial	NA	NA	rs17248727	21	yes
Stroke	ENSG00000130164	LDLR	19	11200038	11244492	1	protein_coding	3949	LDLR	2.59266e-16	0.415051	45	13.85	0	NA	NA	NA	NA	4.876e-08	rs17248727	21	no
Stroke	ENSG00000205517	RGL3	19	11495017	11530018	-1	protein_coding	57139	RGL3	4.36379e-21	NA	0	0	16	6.70212e-05	2.36079e-09	GTEx/v8/Colon_Sigmoid	NA	NA	rs17248727	21	yes
Stroke	ENSG00000101460	MAP1LC3A	20	33134658	33148149	1	protein_coding	84557	MAP1LC3A	0.739732	0.0197551	0	0	1	0.000407571	1.08903e-35	GTEx/v8/Artery_Tibial	NA	NA	rs17092456	22	yes
Stroke	ENSG00000131067	GGT7	20	33432523	33460663	-1	protein_coding	2686	GGT7	0.9982	-0.466161	0	0	176	1.56189e-05	1.40796e-07	GTEx/v8/Whole_Blood:GTEx/v8/Artery_Tibial	+	1.111e-09	rs17092456	22	yes
Stroke	ENSG00000100983	GSS	20	33516236	33543620	-1	protein_coding	2937	GSS	0.0225187	-0.727485	10	5.871	0	NA	NA	NA	NA	1.935e-09	rs17092456	22	no
Stroke	ENSG00000078814	MYH7B	20	33563206	33590240	1	protein_coding	57644	MYH7B	1.33081e-23	0.0567853	32	17.02	8	0.000140649	1.16383e-17	GTEx/v8/Whole_Blood:GTEx/v8/Artery_Tibial	NA	1.885e-09	rs17092456	22	no
Stroke	ENSG00000100991	TRPC4AP	20	33590207	33680674	-1	protein_coding	26133	TRPC4AP	0.999539	0.00791892	83	17.02	183	6.69785e-25	2.64288e-19	GTEx/v8/Adipose_Subcutaneous:GTEx/v8/Whole_Blood:GTEx/v8/Colon_Sigmoid:GTEx/v8/Lung:GTEx/v8/Pancreas:GTEx/v8/Pituitary:GTEx/v8/Small_Intestine_Terminal_Ileum:GTEx/v8/Spleen	+	1.111e-09	rs17092456	22	no
Stroke	ENSG00000088298	EDEM2	20	33703167	33865928	-1	protein_coding	55741	EDEM2	0.000137533	-0.173489	92	16.65	183	7.40255e-27	1.00474e-27	GTEx/v8/Adipose_Subcutaneous:GTEx/v8/Artery_Tibial:GTEx/v8/Colon_Sigmoid:GTEx/v8/Heart_Atrial_Appendage:GTEx/v8/Heart_Left_Ventricle:GTEx/v8/Lung	-	1.111e-09	rs17092456	22	no
Stroke	ENSG00000101000	PROCR	20	33759876	33765165	1	protein_coding	10544	PROCR	0.0101309	-0.393626	16	16.65	175	1.04172e-08	2.46288e-29	GTEx/v8/Adipose_Subcutaneous:GTEx/v8/Cells_EBV-transformed_lymphocytes:GTEx/v8/Artery_Tibial:GTEx/v8/Heart_Atrial_Appendage:GTEx/v8/Heart_Left_Ventricle:GTEx/v8/Liver:GTEx/v8/Lung:GTEx/v8/Pancreas	-	1.111e-09	rs17092456	22	no
Stroke	ENSG00000125966	MMP24	20	33814457	33864801	1	protein_coding	10893	MMP24	0.0287623	-0.485751	1	5.529	0	NA	NA	NA	NA	NA	rs17092456	22	no
Stroke	ENSG00000242372	EIF6	20	33866714	33872788	-1	protein_coding	3692	EIF6	0.781943	-0.0280084	0	0	183	2.61511e-18	5.46094e-24	GTEx/v8/Adipose_Subcutaneous:GTEx/v8/Adipose_Visceral_Omentum:GTEx/v8/Whole_Blood:GTEx/v8/Artery_Tibial:GTEx/v8/Heart_Left_Ventricle:GTEx/v8/Lung:GTEx/v8/Spleen	-	1.111e-09	rs17092456	22	yes
Stroke	ENSG00000125991	ERGIC3	20	34129770	34145405	1	protein_coding	51614	ERGIC3	0.00385908	-0.537743	0	0	7	4.92589e-05	0.00189419	GTEx/v8/Artery_Tibial	+	1.565e-09	rs17092456	22	yes

### Sheet: Supplementary Table 10
Supplementary Table 10. Candidate pleiotropic genes identified for PLACO results of six autoimmune diseases and six cardiovascular diseases using MAGMA and e-MAGMA
Note: results of MAGMA analysis on the genes located in or overlapped with the pleiotropic loci based on PLACO outputs. e-MAGMA and Transcriptome-wide association study analysis confirmed the tissue specificity of these pleiotropic genes identified from MAGMA analysis. Cells marked light yellow represent P-values that are nominally significant, whereas cells marked dark yellow represent P-values that are Bonferroni-corrected significant. Adipose_Subcutaneous(E1),Adipose_Visceral_Omentum(E2),Artery_Aorta(E3),Artery_Coronary(E4),Artery_Tibial(E5),Cells_EBV-transformed_lymphocytes(E6),Colon_Sigmoid(E7),Colon_Transverse(E8),Heart_Atrial_Appendage(E9),Heart_Left_Ventricle (E10),Liver (E11),Lung (E12),Pancreas (E13),Pituitary (E14),Small_Intestine_Terminal_Ileum (E15),Spleen (E16),Whole_Blood (E17).
Trait pairs	No loci	locus	chr	Locus position	GENE	SYMBOL	Gene position	PPLACO	PAD	PCVD	e-MAGMA	TWAS-AD	TWAS-CVD
CD-AF	1q21.3	1	1	chr1:154395212-154428283	ENSG00000160712	IL6R	chr1:154367669-154451926	1.464e-08	0.00010431	2.9157e-11	E7,E8,E15	E6	E5,E8,E17
CD-AF	1q22	2	1	chr1:155033918-155931368	ENSG00000143537	ADAM15	chr1:155013748-155045252	6.509e-09	5.1892e-09	5.1378e-09	E9,E10,E12,E16,E17	E1,E6,E9,E10,E14,E17	E6,E9,E17
CD-AF	1q22	2	1	chr1:155033918-155931368	ENSG00000160752	FDPS	chr1:155268539-155300457	4.6614e-08	5.6287e-08	0.00021534	E1,E2	E1,E16,E17	E2,E17
CD-AF	1q22	2	1	chr1:155033918-155931368	ENSG00000160753	RUSC1	chr1:155280640-155310909	2.7933e-09	6.1523e-09	1.562e-05
CD-AF	1q22	2	1	chr1:155033918-155931368	ENSG00000163374	YY1AP1	chr1:155619233-155668823	5.3665e-09	3.9296e-08	3.9178e-06		E3
CD-AF	1q22	2	1	chr1:155033918-155931368	ENSG00000125459	MSTO1	chr1:155569961-155594758	2.0319e-08	2.4948e-07	3.6736e-06	E3	E7,E8
CD-AF	1q22	2	1	chr1:155033918-155931368	ENSG00000116539	ASH1L	chr1:155295052-155542324	1.2085e-09	1.3729e-09	2.4678e-06	E1,E2	E1,E2,E7
CD-AF	10q22.2	21	10	chr10:75409967-75694826	ENSG00000166317	SYNPO2L	chr10:75394639-75425832	1.1163e-10	0.090842	3.343e-20	E9		E9
CD-AF	10q22.2	21	10	chr10:75409967-75694826	ENSG00000172650	AGAP5	chr10:75424033-75474357	2.3319e-10	2.3831e-05	9.9122e-18	E1,E5,E9,E11,E13,E14	E9,E11,E13	E6,E9,E11,E13
CD-AF	10q22.2	21	10	chr10:75409967-75694826	ENSG00000166507	NDST2	chr10:75551669-75581589	2.1138e-10	2.6045e-07	7.4746e-16		E2,E12	E9,E16,E17
CD-AF	10q22.2	21	10	chr10:75409967-75694826	ENSG00000214655	ZSWIM8	chr10:75535334-75571556	4.4119e-09	0.0002175	3.9841e-18		E5
CD-AF	10q22.2	21	10	chr10:75409967-75694826	ENSG00000196968	FUT11	chr10:75521830-75545977	2.9551e-08	0.00098087	1.7028e-17	E1,E3,E5,E6,E7,E8,E9,E10,E12,E14,E16,E17	E1,E2,E3,E5,E7,E8,E9,E10,E14	E1,E2,E3,E5,E7,E8,E9,E10,E12,E14,E15,E16,E17
CD-AF	10q22.2	21	10	chr10:75409967-75694826	ENSG00000148660	CAMK2G	chr10:75562259-75644349	4.197e-11	3.6278e-08	3.1319e-14	E1	E1
CD-AF	10q22.2	21	10	chr10:75409967-75694826	ENSG00000176986	SEC24C	chr10:75494039-75541933	1.7248e-11	1.5299e-05	1.2534e-19	E1,E2,E9	E16	E5
CD-CAD	1p13.2	4	1	chr1:114075796-114546528	ENSG00000134242	PTPN22	chr1:114346433-114424375	7.1816e-11	5.7192e-06	3.5014e-10	E15
CD-CAD	1p13.2	4	1	chr1:114075796-114546528	ENSG00000134262	AP4B1	chr1:114427370-114457741	8.0092e-13	1.5732e-08	6.9371e-11	E1,E5,E7,E16
CD-CAD	1p13.2	4	1	chr1:114075796-114546528	ENSG00000118655	DCLRE1B	chr1:114437915-114466708	2.7823e-12	3.3112e-08	5.0389e-10	E1,E5,E14	E16
CD-CAD	1p13.2	4	1	chr1:114075796-114546528	ENSG00000081026	MAGI3	chr1:113923087-114238545	7.6934e-08	0.00097661	6.3989e-09	E5
CD-CAD	1p13.2	4	1	chr1:114075796-114546528	ENSG00000188761	BCL2L15	chr1:114409436-114440230	2.2547e-13	8.8754e-09	9.4928e-12	E5
CD-CAD	1p13.2	4	1	chr1:114075796-114546528	ENSG00000116793	PHTF1	chr1:114229824-114312165	2.5811e-09	0.00010882	3.6065e-09	E8
CD-CAD	1p13.2	4	1	chr1:114075796-114546528	ENSG00000081019	RSBN1	chr1:114294454-114365070	7.2991e-12	3.2206e-06	9.5858e-12
CD-CAD	1q21.3	5	1	chr1:150262270-150958977	ENSG00000143384	MCL1	chr1:150537027-150562214	8.804e-09	0.0006611	9.6641e-12
CD-CAD	1q21.3	5	1	chr1:150262270-150958977	ENSG00000143457	GOLPH3L	chr1:150608701-150679672	1.6767e-08	0.0001803	5.0503e-10	E3,E5,E17
CD-CAD	1q21.3	5	1	chr1:150262270-150958977	ENSG00000143452	HORMAD1	chr1:150660535-150703372	1.3558e-09	6.2138e-05	2.2543e-11	E1,E2,E4,E6,E7,E8,E12,E15,E17
CD-CAD	1q21.3	5	1	chr1:150262270-150958977	ENSG00000143437	ARNT	chr1:150772181-150859244	1.3566e-08	0.00019776	2.8026e-10	E1,E2,E3,E4,E5,E7,E9,E10,E12,E14
CD-CAD	1q21.3	5	1	chr1:150262270-150958977	ENSG00000163131	CTSS	chr1:150692672-150748433	1.0746e-08	9.8544e-05	6.0575e-10	E2,E3,E4,E6,E7,E8,E9,E10,E11,E13,E14,E15,E16,E17
CD-CAD	1q21.3	7	1	chr1:154395212-154428283	ENSG00000160712	IL6R	chr1:154367669-154451926	1.464e-08	0.00010431	1.2656e-13	E7,E8,E15	E6
CD-CAD	2p21	10	2	chr2:43449385-43855150	ENSG00000152518	ZFP36L2	chr2:43439541-43463745	3.4794e-08	1.0314e-08	4.1931e-05	E1,E5
CD-CAD	2p21	10	2	chr2:43449385-43855150	ENSG00000115970	THADA	chr2:43447975-43833185	1.7909e-09	1.6671e-12	9.2083e-06	E1,E2,E7,E8	E1,E3
CD-CAD	3p21.31	13	3	chr3:48570686-50209053	ENSG00000233276	GPX1	chr3:49384609-49405791	9.1666e-14	1.157e-13	1.0942e-07	E1,E13	E1,E8,E15
CD-CAD	3p21.31	13	3	chr3:48570686-50209053	ENSG00000114316	USP4	chr3:49304577-49387536	7.3071e-08	3.9399e-12	0.013205		E13
CD-CAD	3p21.31	13	3	chr3:48570686-50209053	ENSG00000145020	AMT	chr3:49444211-49470111	5.6933e-16	6.3838e-16	1.901e-09	E1,E2,E3,E4,E5,E7,E8,E9,E10,E12,E14,E16,E17	E10
CD-CAD	3p21.31	13	3	chr3:48570686-50209053	ENSG00000145022	TCTA	chr3:49439639-49463909	1.7969e-15	5.8523e-15	2.0422e-09	E3,E8,E17	E3,E16
CD-CAD	3p21.31	13	3	chr3:48570686-50209053	ENSG00000145029	NICN1	chr3:49449766-49476777	2.1426e-18	1.4436e-18	2.9963e-10	E1,E2,E3,E5,E7,E8,E9,E12	E5
CD-CAD	3p21.31	13	3	chr3:48570686-50209053	ENSG00000164062	APEH	chr3:49701427-49730936	3.319e-14	1.2796e-18	3.4356e-09	E1,E2,E3,E5,E16,E17	E1,E2,E3,E5,E16,E17
CD-CAD	3p21.31	13	3	chr3:48570686-50209053	ENSG00000173531	MST1	chr3:49711380-49736196	9.1444e-15	1.3334e-18	5.1157e-10	E1,E2,E3,E4,E5,E7,E8,E10,E11,E12,E14,E16	E1,E2,E3,E4,E5,E7,E8,E9,E10,E12,E16,E17
CD-CAD	3p21.31	13	3	chr3:48570686-50209053	ENSG00000173540	GMPPB	chr3:49748909-49771407	5.5049e-12	5.4191e-12	1.2076e-07	E1,E2,E3,E4,E5,E7,E8,E9,E10,E11,E12,E13,E17
CD-CAD	3p21.31	13	3	chr3:48570686-50209053	ENSG00000164068	RNF123	chr3:49716950-49768962	1.3087e-14	3.4705e-20	1.162e-10	E1,E2,E3,E4,E5,E6,E7,E8,E9,E10,E12,E13,E14,E15,E16	E1,E4,E5,E6,E7,E9,E10,E12,E13,E14,E16
CD-CAD	3p21.31	13	3	chr3:48570686-50209053	ENSG00000176020	AMIGO3	chr3:49744267-49767238	2.6411e-11	4.2179e-12	1.4616e-07
CD-CAD	3p21.31	13	3	chr3:48570686-50209053	ENSG00000182179	UBA7	chr3:49832638-49861391	1.1043e-11	2.0055e-11	1.0317e-07	E3,E5,E8,E11,E12,E13,E15,E16,E17	E5,E7,E8,E12,E13,E15,E16,E17
CD-CAD	3p21.31	13	3	chr3:48570686-50209053	ENSG00000183763	TRAIP	chr3:49856028-49903992	8.8857e-14	1.0006e-12	6.026e-10
CD-CAD	3p21.31	13	3	chr3:48570686-50209053	ENSG00000164076	CAMKV	chr3:49885414-49917655	1.673e-11	8.345e-10	4.541e-08	E15
CD-CAD	3p21.31	13	3	chr3:48570686-50209053	ENSG00000187492	CDHR4	chr3:49818165-49847254	1.359e-11	2.0889e-12	2.3824e-07	E3,E5,E7	E2,E3,E5,E7
CD-CAD	3p21.31	13	3	chr3:48570686-50209053	ENSG00000185614	INKA1	chr3:49830687-49852463	6.6993e-12	4.1638e-12	2.3028e-07	E3,E5	E3,E4
CD-CAD	3p21.31	13	3	chr3:48570686-50209053	ENSG00000003756	RBM5	chr3:50116341-50166397	4.4116e-10	4.012e-07	4.0528e-08	E2	E9
CD-CAD	3p21.31	13	3	chr3:48570686-50209053	ENSG00000067560	RHOA	chr3:49386569-49459526	4.0835e-15	6.3613e-15	2.9883e-09	E5
CD-CAD	3p21.31	13	3	chr3:48570686-50209053	ENSG00000173402	DAG1	chr3:49496136-49583051	1.099e-16	3.1126e-16	8.7386e-10	E3,E9,E17	E9,E17
CD-CAD	3p21.31	13	3	chr3:48570686-50209053	ENSG00000164061	BSN	chr3:49581922-49718982	1.14e-13	6.4942e-16	2.1074e-08		E11
CD-CAD	3p21.31	13	3	chr3:48570686-50209053	ENSG00000176095	IP6K1	chr3:49751728-49833973	4.6661e-10	8.1082e-11	1.547e-06	E5	E5
CD-CAD	3p21.31	13	3	chr3:48570686-50209053	ENSG00000004534	RBM6	chr3:49967474-50124685	5.9167e-09	1.8888e-06	2.4832e-07	E1,E2,E3,E4,E5,E6,E7,E8,E9,E10,E11,E12,E13,E14,E15,E16,E17	E3,E5,E6,E8,E10,E11,E13,E14,E15,E16
CD-CAD	3p21.31	13	3	chr3:48570686-50209053	ENSG00000164077	MON1A	chr3:49936302-49977445	2.3037e-08	2.6545e-06	2.2145e-06	E14,E17	E14
CD-CAD	5q15	15	5	chr5:96200770-96373750	ENSG00000113441	LNPEP	chr5:96261346-96375115	3.2202e-08	2.3201e-11	0.0013136	E1,E3,E5,E7,E8,E13,E17	E3,E5,E7,E13,E17
CD-CAD	5q31.1	16	5	chr5:131336105-131835395	ENSG00000197208	SLC22A4	chr5:131620145-131689899	1.3538e-09	1.3108e-11	2.0042e-05	E3,E8,E17	E3,E8,E17
CD-CAD	5q31.1	16	5	chr5:131336105-131835395	ENSG00000125347	IRF1	chr5:131807301-131836465	1.2655e-09	9.7815e-13	0.00033759	E10
CD-CAD	5q31.1	16	5	chr5:131336105-131835395	ENSG00000197375	SLC22A5	chr5:131695396-131741306	3.8978e-10	1.0749e-13	1.6976e-05	E1,E2,E4,E5,E7,E8,E12,E15,E16,E17	E1,E2,E3,E4,E5,E6,E7,E8,E9,E12,E13,E15,E16,E17
CD-CAD	5q31.1	16	5	chr5:131336105-131835395	ENSG00000131435	PDLIM4	chr5:131583351-131619147	1.0436e-08	2.0252e-14	0.01454	E1,E2,E6,E10,E13,E14,E17	E1,E2,E5,E6,E10,E13,E14
CD-CAD	5q31.1	16	5	chr5:131336105-131835395	ENSG00000164398	ACSL6	chr5:131275666-131357761	1.3802e-09	2.53e-12	0.027643	E14	E13
CD-CAD	6p24.1	18	6	chr6:12764144-12881163	ENSG00000112137	PHACTR1	chr6:12706888-13300476	1.8937e-10	0.25119	6.9373e-50	E3,E5
CD-CAD	9q34.3	24	9	chr9:139272502-139383579	ENSG00000165688	PMPCA	chr9:139295110-139328213	1.5364e-10	2.3476e-16	0.0042179	E11
CD-CAD	9q34.3	24	9	chr9:139272502-139383579	ENSG00000148396	SEC16A	chr9:139324548-139389297	8.7062e-11	8.5559e-15	0.0038042	E1,E2,E3,E5,E8,E9,E10,E11,E12,E13,E16,E17
CD-CAD	10q22.2	26	10	chr10:75431981-75695724	ENSG00000166507	NDST2	chr10:75551669-75581589	2.1138e-10	2.6045e-07	0.00049935		E2,E12
CD-CAD	10q22.2	26	10	chr10:75431981-75695724	ENSG00000148660	CAMK2G	chr10:75562259-75644349	4.197e-11	3.6278e-08	0.00031283		E1
CD-CAD	17q12	33	17	chr17:37770481-38068373	ENSG00000141744	PNMT	chr17:37814234-37836728	1.51e-10	1.3358e-08	0.00014766	E9,E10	E5,E9,E10
CD-CAD	17q12	33	17	chr17:37770481-38068373	ENSG00000173991	TCAP	chr17:37811599-37832807	2.3159e-08	6.3291e-07	0.0026005		E13
CD-CAD	17q12	33	17	chr17:37770481-38068373	ENSG00000161395	PGAP3	chr17:37817375-37854310	3.6245e-11	4.0981e-09	7.2024e-05	E2,E3,E5,E7,E8,E9,E10,E11,E12,E13,E14,E15,E16,E17	E1,E2,E3,E8,E9,E10,E11,E12,E13,E14,E15,E17
CD-CAD	17q12	33	17	chr17:37770481-38068373	ENSG00000073605	GSDMB	chr17:38050848-38084903	1.1717e-13	8.2446e-12	0.0062654	E12,E15,E16,E17	E6,E8,E9,E12,E15,E16,E17
CD-CAD	17q12	33	17	chr17:37770481-38068373	ENSG00000141736	ERBB2	chr17:37834167-37894915	2.587e-12	6.0697e-10	4.217e-05	E9	E9
CD-CAD	17q21.2	34	17	chr17:40412165-40824834	ENSG00000177469	CAVIN1	chr17:40544467-40585506	3.1191e-10	6.7983e-08	3.5879e-08	E1,E7,E10	E7,E10
CD-CAD	17q21.2	34	17	chr17:40412165-40824834	ENSG00000173757	STAT5B	chr17:40341195-40438478	6.6788e-08	4.1087e-10	0.00071598
CD-CAD	20q12	38	20	chr20:39660687-39974316	ENSG00000124181	PLCG1	chr20:39756159-39814359	6.4209e-08	2.898e-05	1.48e-08
CD-VTE	1q22	4	1	chr1:155217436-155914988	ENSG00000160752	FDPS	chr1:155268539-155300457	4.6614e-08	5.6287e-08	0.00097582	E2	E1,E16,E17
CD-VTE	1q22	4	1	chr1:155217436-155914988	ENSG00000160753	RUSC1	chr1:155280640-155310909	2.7933e-09	6.1523e-09	0.00024463
CD-VTE	1q22	4	1	chr1:155217436-155914988	ENSG00000163374	YY1AP1	chr1:155619233-155668823	5.3665e-09	3.9296e-08	0.0010189		E3
CD-VTE	1q22	4	1	chr1:155217436-155914988	ENSG00000125459	MSTO1	chr1:155569961-155594758	2.0319e-08	2.4948e-07	0.00010407		E7,E8
CD-VTE	1q22	4	1	chr1:155217436-155914988	ENSG00000116539	ASH1L	chr1:155295052-155542324	1.2085e-09	1.3729e-09	0.0027789	E1,E2	E1,E2,E7
CD-VTE	1q32.1	6	1	chr1:200871876-201024059	ENSG00000163362	INAVA	chr1:200850627-200894864	2.5671e-09	4.6702e-11	3.4527e-05	E3,E5	E3,E5
CD-VTE	2q14.3	8	2	chr2:127956118-128235322	ENSG00000186684	CYP27C1	chr2:127931412-127987654	2.0071e-10	7.3169e-05	5.1834e-13	E1,E2,E7,E8		E7
CD-VTE	2q14.3	8	2	chr2:127956118-128235322	ENSG00000163161	ERCC3	chr2:128004866-128061752	2.1945e-10	0.0014529	2.4309e-14	E1,E2,E3,E4,E5,E7,E8,E9,E10,E11,E12,E13,E14,E15,E16,E17		E1,E2,E3,E4,E5,E7,E8,E9,E10,E11,E12,E13,E14,E15,E16,E17
CD-VTE	2q14.3	8	2	chr2:127956118-128235322	ENSG00000115718	PROC	chr2:128165996-128196822	4.5134e-08	0.0089898	1.6424e-20	E11		E8,E11,E16
CD-VTE	2q14.3	8	2	chr2:127956118-128235322	ENSG00000169967	MAP3K2	chr2:128046245-128110805	1.882e-08	0.0090674	6.3552e-13	E1,E2,E3,E4,E5,E6,E7,E8,E9,E12,E13,E17		E1,E2,E3,E4,E5,E6,E7,E9,E10,E12,E13
CD-VTE	2q33.1	9	2	chr2:198231218-198954774	ENSG00000115896	PLCL1	chr2:198659426-199024608	2.8235e-10	1.226e-08	4.209e-05	E16	E16,E17
CD-VTE	2q37.1	11	2	chr2:234142691-234251907	ENSG00000130561	SAG	chr2:234206309-234265701	4.0588e-08	1.528e-28	0.025404
CD-VTE	3p21.31	12	3	chr3:49120040-49894030	ENSG00000145020	AMT	chr3:49444211-49470111	5.6933e-16	6.3838e-16	0.020359	E1,E3,E5,E12,E17	E10
CD-VTE	3p21.31	12	3	chr3:49120040-49894030	ENSG00000145022	TCTA	chr3:49439639-49463909	1.7969e-15	5.8523e-15	0.035592	E17	E3,E16
CD-VTE	3p21.31	12	3	chr3:49120040-49894030	ENSG00000145029	NICN1	chr3:49449766-49476777	2.1426e-18	1.4436e-18	0.035649		E5
CD-VTE	3p21.31	12	3	chr3:49120040-49894030	ENSG00000164062	APEH	chr3:49701427-49730936	3.319e-14	1.2796e-18	0.11285	E1,E2	E1,E2,E3,E5,E16,E17
CD-VTE	3p21.31	12	3	chr3:49120040-49894030	ENSG00000173531	MST1	chr3:49711380-49736196	9.1444e-15	1.3334e-18	0.078346	E1,E2,E7,E8,E10	E1,E2,E3,E4,E5,E7,E8,E9,E10,E12,E16,E17
CD-VTE	3p21.31	12	3	chr3:49120040-49894030	ENSG00000173540	GMPPB	chr3:49748909-49771407	5.5049e-12	5.4191e-12	0.0078367	E1,E9
CD-VTE	3p21.31	12	3	chr3:49120040-49894030	ENSG00000164068	RNF123	chr3:49716950-49768962	1.3087e-14	3.4705e-20	0.012793	E3,E4,E5,E6,E9,E14	E1,E4,E5,E6,E7,E9,E10,E12,E13,E14,E16
CD-VTE	3p21.31	12	3	chr3:49120040-49894030	ENSG00000176020	AMIGO3	chr3:49744267-49767238	2.6411e-11	4.2179e-12	0.012393
CD-VTE	3p21.31	12	3	chr3:49120040-49894030	ENSG00000182179	UBA7	chr3:49832638-49861391	1.1043e-11	2.0055e-11	0.0061508	E5,E8,E12,E13,E15,E16,E17	E5,E7,E8,E12,E13,E15,E16,E17
CD-VTE	3p21.31	12	3	chr3:49120040-49894030	ENSG00000183763	TRAIP	chr3:49856028-49903992	8.8857e-14	1.0006e-12	0.0015531
CD-VTE	3p21.31	12	3	chr3:49120040-49894030	ENSG00000164076	CAMKV	chr3:49885414-49917655	1.673e-11	8.345e-10	0.00085663
CD-VTE	3p21.31	12	3	chr3:49120040-49894030	ENSG00000187492	CDHR4	chr3:49818165-49847254	1.359e-11	2.0889e-12	0.0058646	E5,E7	E2,E3,E5,E7
CD-VTE	3p21.31	12	3	chr3:49120040-49894030	ENSG00000185614	INKA1	chr3:49830687-49852463	6.6993e-12	4.1638e-12	0.0044892	E3	E3,E4
CD-VTE	3p21.31	12	3	chr3:49120040-49894030	ENSG00000067560	RHOA	chr3:49386569-49459526	4.0835e-15	6.3613e-15	0.026202
CD-VTE	3p21.31	12	3	chr3:49120040-49894030	ENSG00000173402	DAG1	chr3:49496136-49583051	1.099e-16	3.1126e-16	0.02176	E17	E9,E17
CD-VTE	3p21.31	12	3	chr3:49120040-49894030	ENSG00000164061	BSN	chr3:49581922-49718982	1.14e-13	6.4942e-16	0.10779		E11
CD-VTE	3p21.31	12	3	chr3:49120040-49894030	ENSG00000176095	IP6K1	chr3:49751728-49833973	4.6661e-10	8.1082e-11	0.010445		E5
CD-VTE	5q15	14	5	chr5:96200770-96373750	ENSG00000113441	LNPEP	chr5:96261346-96375115	3.2202e-08	2.3201e-11	2.8536e-07	E1,E3,E5,E7,E8,E13,E17	E3,E5,E7,E13,E17	E3,E5,E7,E13,E17
CD-VTE	5q31.1	15	5	chr5:131336105-131800599	ENSG00000131435	PDLIM4	chr5:131583351-131619147	1.0436e-08	2.0252e-14	0.088514	E1,E10	E1,E2,E5,E6,E10,E13,E14
CD-VTE	8p11.21	19	8	chr8:42332640-42350489	ENSG00000168575	SLC20A2	chr8:42263980-42407356	4.0499e-08	9.8436e-07	4.1014e-05		E3,E5	E3,E5
CD-VTE	11q12.2	23	11	chr11:61542006-61658800	ENSG00000134825	TMEM258	chr11:61546602-61570085	8.1651e-14	2.6572e-07	3.5186e-14	E1,E2,E3,E5,E7,E9,E12,E17	E1,E5,E7	E1,E2,E3,E5,E7,E17
CD-VTE	11q12.2	23	11	chr11:61542006-61658800	ENSG00000168496	FEN1	chr11:61550109-61574716	1.4493e-13	5.0656e-07	6.033e-14		E1	E1
CD-VTE	11q12.2	23	11	chr11:61542006-61658800	ENSG00000149485	FADS1	chr11:61557097-61594529	7.5431e-14	4.3334e-07	2.2787e-14	E1,E2,E3,E5,E7,E9,E10,E11,E12,E13,E17	E7,E11,E13,E17	E1,E5,E7,E10,E11,E13,E17
CD-VTE	11q12.2	23	11	chr11:61542006-61658800	ENSG00000221968	FADS3	chr11:61630998-61669006	1.0277e-09	4.5935e-06	4.854e-10	E11	E11	E11
CD-VTE	11q12.2	23	11	chr11:61542006-61658800	ENSG00000134824	FADS2	chr11:61573675-61644826	9.7969e-15	2.8783e-08	8.6166e-17	E1,E2,E3,E5,E7,E8,E9,E10,E12,E13,E14,E15,E16,E17		E3,E5,E6,E7,E8,E9,E10,E13,E14,E15,E16,E17
CD-VTE	12q13.13	24	12	chr12:54692061-54736470	ENSG00000123405	NFE2	chr12:54675891-54728869	9.4778e-09	0.00027692	2.4289e-10
CD-VTE	16q23.3	28	16	chr16:81862432-81886053	ENSG00000197943	PLCG2	chr16:81802899-82006290	7.7242e-10	0.00047298	3.5158e-22
CD-VTE	19p13.2	30	19	chr19:10638661-10758405	ENSG00000129353	SLC44A2	chr19:10703121-10765235	4.8176e-08	0.16683	5.2462e-32	E5,E8,E13,E16,E17		E1,E2,E5,E10,E17
CD-VTE	19q13.33	32	19	chr19:49168942-49254955	ENSG00000174951	FUT1	chr19:49241268-49268647	3.5942e-08	0.0015267	2.8526e-10			E1,E16
CD-VTE	19q13.33	32	19	chr19:49168942-49254955	ENSG00000105550	FGF21	chr19:49248816-49271587	2.1863e-08	0.002324	2.2901e-11
CD-VTE	19q13.33	32	19	chr19:49168942-49254955	ENSG00000182264	IZUMO1	chr19:49234073-49260831	1.1078e-08	0.00075093	1.1325e-10	E1,E2,E3,E7,E8,E9,E10,E12,E13,E16
CD-HF	3p21.31	2	3	chr3:49385350-49960388	ENSG00000145029	NICN1	chr3:49449766-49476777	2.1426e-18	1.4436e-18	0.28374		E5
CD-HF	3p21.31	2	3	chr3:49385350-49960388	ENSG00000164062	APEH	chr3:49701427-49730936	3.319e-14	1.2796e-18	0.041845	E1,E2,E16,E17	E1,E2,E3,E5,E16,E17
CD-HF	3p21.31	2	3	chr3:49385350-49960388	ENSG00000173531	MST1	chr3:49711380-49736196	9.1444e-15	1.3334e-18	0.01508	E1,E2,E4,E5,E7,E9,E12	E1,E2,E3,E4,E5,E7,E8,E9,E10,E12,E16,E17
CD-HF	3p21.31	2	3	chr3:49385350-49960388	ENSG00000173540	GMPPB	chr3:49748909-49771407	5.5049e-12	5.4191e-12	0.015455
CD-HF	3p21.31	2	3	chr3:49385350-49960388	ENSG00000164068	RNF123	chr3:49716950-49768962	1.3087e-14	3.4705e-20	0.0049218	E3,E4,E6,E9,E13	E1,E4,E5,E6,E7,E9,E10,E12,E13,E14,E16
CD-HF	3p21.31	2	3	chr3:49385350-49960388	ENSG00000176020	AMIGO3	chr3:49744267-49767238	2.6411e-11	4.2179e-12	0.0073656
CD-HF	3p21.31	2	3	chr3:49385350-49960388	ENSG00000182179	UBA7	chr3:49832638-49861391	1.1043e-11	2.0055e-11	0.0097833	E5,E8,E12,E13,E15,E16,E17	E5,E7,E8,E12,E13,E15,E16,E17
CD-HF	3p21.31	2	3	chr3:49385350-49960388	ENSG00000183763	TRAIP	chr3:49856028-49903992	8.8857e-14	1.0006e-12	0.0058988
CD-HF	3p21.31	2	3	chr3:49385350-49960388	ENSG00000187492	CDHR4	chr3:49818165-49847254	1.359e-11	2.0889e-12	0.0075586	E5,E7	E2,E3,E5,E7
CD-HF	3p21.31	2	3	chr3:49385350-49960388	ENSG00000185614	INKA1	chr3:49830687-49852463	6.6993e-12	4.1638e-12	0.013268	E3	E3,E4
CD-HF	3p21.31	2	3	chr3:49385350-49960388	ENSG00000173402	DAG1	chr3:49496136-49583051	1.099e-16	3.1126e-16	0.29509		E9,E17
CD-HF	3p21.31	2	3	chr3:49385350-49960388	ENSG00000176095	IP6K1	chr3:49751728-49833973	4.6661e-10	8.1082e-11	0.0070841		E5
CD-HF	10q22.2	10	10	chr10:75430874-75658864	ENSG00000172650	AGAP5	chr10:75424033-75474357	2.3319e-10	2.3831e-05	1.2181e-07	E1,E5,E9,E11	E9,E11,E13	E6,E9,E11
CD-HF	10q22.2	10	10	chr10:75430874-75658864	ENSG00000166507	NDST2	chr10:75551669-75581589	2.1138e-10	2.6045e-07	9.1673e-07		E2,E12
CD-HF	10q22.2	10	10	chr10:75430874-75658864	ENSG00000148660	CAMK2G	chr10:75562259-75644349	4.197e-11	3.6278e-08	7.8944e-06	E1	E1
CD-HF	10q22.2	10	10	chr10:75430874-75658864	ENSG00000176986	SEC24C	chr10:75494039-75541933	1.7248e-11	1.5299e-05	2.2121e-07	E1,E9	E16
CD-HF	17q12	13	17	chr17:37780296-38126231	ENSG00000073605	GSDMB	chr17:38050848-38084903	1.1717e-13	8.2446e-12	0.00039834	E6,E8,E12,E15,E16,E17	E6,E8,E9,E12,E15,E16,E17
CD-HF	17q12	13	17	chr17:37780296-38126231	ENSG00000172057	ORMDL3	chr17:38067294-38093884	1.2215e-13	5.2147e-12	0.00064077	E1,E2,E6,E12,E15,E16,E17	E1,E6,E12,E15,E16,E17
CD-HF	17q12	13	17	chr17:37780296-38126231	ENSG00000186075	ZPBP2	chr17:38014417-38044149	2.4048e-13	1.6131e-12	0.00042969	E16
CD-HF	17q12	13	17	chr17:37780296-38126231	ENSG00000204913	LRRC3C	chr17:38087727-38110987	1.7981e-09	6.0082e-09	0.0053875
CD-HF	17q12	13	17	chr17:37780296-38126231	ENSG00000141736	ERBB2	chr17:37834167-37894915	2.587e-12	6.0697e-10	0.012253	E9	E9
CD-PAD	2q37.1	3	2	chr2:234210972-234303405	ENSG00000130561	SAG	chr2:234206309-234265701	4.0588e-08	1.528e-28	0.33724
CD-PAD	3p21.31	4	3	chr3:49385350-49731861	ENSG00000145020	AMT	chr3:49444211-49470111	5.6933e-16	6.3838e-16	0.20314		E10
CD-PAD	3p21.31	4	3	chr3:49385350-49731861	ENSG00000145022	TCTA	chr3:49439639-49463909	1.7969e-15	5.8523e-15	0.17843		E3,E16
CD-PAD	3p21.31	4	3	chr3:49385350-49731861	ENSG00000145029	NICN1	chr3:49449766-49476777	2.1426e-18	1.4436e-18	0.14329		E5
CD-PAD	3p21.31	4	3	chr3:49385350-49731861	ENSG00000164062	APEH	chr3:49701427-49730936	3.319e-14	1.2796e-18	0.063175	E1,E2,E16,E17	E1,E2,E3,E5,E16,E17
CD-PAD	3p21.31	4	3	chr3:49385350-49731861	ENSG00000173531	MST1	chr3:49711380-49736196	9.1444e-15	1.3334e-18	0.036904	E1,E2,E3,E4,E5,E7,E8,E9,E10,E12	E1,E2,E3,E4,E5,E7,E8,E9,E10,E12,E16,E17
CD-PAD	3p21.31	4	3	chr3:49385350-49731861	ENSG00000164068	RNF123	chr3:49716950-49768962	1.3087e-14	3.4705e-20	0.087025	E3,E4,E9,E13	E1,E4,E5,E6,E7,E9,E10,E12,E13,E14,E16
CD-PAD	3p21.31	4	3	chr3:49385350-49731861	ENSG00000067560	RHOA	chr3:49386569-49459526	4.0835e-15	6.3613e-15	0.16029
CD-PAD	3p21.31	4	3	chr3:49385350-49731861	ENSG00000173402	DAG1	chr3:49496136-49583051	1.099e-16	3.1126e-16	0.24061		E9,E17
CD-PAD	5q33.3	6	5	chr5:158764177-158824510	ENSG00000113302	IL12B	chr5:158731791-158767481	4.6758e-08	3.6476e-11	0.013867
CD-Stroke	2p21	4	2	chr2:43582074-43766110	ENSG00000115970	THADA	chr2:43447975-43833185	1.7909e-09	1.6671e-12	0.0015551		E1,E3
CD-Stroke	3p21.31	6	3	chr3:49120040-49894030	ENSG00000114316	USP4	chr3:49304577-49387536	7.3071e-08	3.9399e-12	0.030014		E13
CD-Stroke	3p21.31	6	3	chr3:49120040-49894030	ENSG00000145020	AMT	chr3:49444211-49470111	5.6933e-16	6.3838e-16	0.037258	E12,E17	E10
CD-Stroke	3p21.31	6	3	chr3:49120040-49894030	ENSG00000145022	TCTA	chr3:49439639-49463909	1.7969e-15	5.8523e-15	0.064175		E3,E16
CD-Stroke	3p21.31	6	3	chr3:49120040-49894030	ENSG00000145029	NICN1	chr3:49449766-49476777	2.1426e-18	1.4436e-18	0.06681		E5
CD-Stroke	3p21.31	6	3	chr3:49120040-49894030	ENSG00000164062	APEH	chr3:49701427-49730936	3.319e-14	1.2796e-18	0.34224	E1,E2	E1,E2,E3,E5,E16,E17
CD-Stroke	3p21.31	6	3	chr3:49120040-49894030	ENSG00000173540	GMPPB	chr3:49748909-49771407	5.5049e-12	5.4191e-12	0.079248	E1,E9
CD-Stroke	3p21.31	6	3	chr3:49120040-49894030	ENSG00000164068	RNF123	chr3:49716950-49768962	1.3087e-14	3.4705e-20	0.23975		E1,E4,E5,E6,E7,E9,E10,E12,E13,E14,E16
CD-Stroke	3p21.31	6	3	chr3:49120040-49894030	ENSG00000176020	AMIGO3	chr3:49744267-49767238	2.6411e-11	4.2179e-12	0.092777
CD-Stroke	3p21.31	6	3	chr3:49120040-49894030	ENSG00000182179	UBA7	chr3:49832638-49861391	1.1043e-11	2.0055e-11	0.13701	E5,E8,E13,E15,E16,E17	E5,E7,E8,E12,E13,E15,E16,E17
CD-Stroke	3p21.31	6	3	chr3:49120040-49894030	ENSG00000183763	TRAIP	chr3:49856028-49903992	8.8857e-14	1.0006e-12	0.13999
CD-Stroke	3p21.31	6	3	chr3:49120040-49894030	ENSG00000164076	CAMKV	chr3:49885414-49917655	1.673e-11	8.345e-10	0.05854
CD-Stroke	3p21.31	6	3	chr3:49120040-49894030	ENSG00000187492	CDHR4	chr3:49818165-49847254	1.359e-11	2.0889e-12	0.073346	E5,E7	E2,E3,E5,E7
CD-Stroke	3p21.31	6	3	chr3:49120040-49894030	ENSG00000185614	INKA1	chr3:49830687-49852463	6.6993e-12	4.1638e-12	0.10186		E3,E4
CD-Stroke	3p21.31	6	3	chr3:49120040-49894030	ENSG00000067560	RHOA	chr3:49386569-49459526	4.0835e-15	6.3613e-15	0.049087
CD-Stroke	3p21.31	6	3	chr3:49120040-49894030	ENSG00000173402	DAG1	chr3:49496136-49583051	1.099e-16	3.1126e-16	0.024758	E17	E9,E17
CD-Stroke	5q31.1	10	5	chr5:130380598-131809316	ENSG00000131435	PDLIM4	chr5:131583351-131619147	1.0436e-08	2.0252e-14	0.11552		E1,E2,E5,E6,E10,E13,E14
CD-Stroke	9q34.3	13	9	chr9:139298593-139383579	ENSG00000165688	PMPCA	chr9:139295110-139328213	1.5364e-10	2.3476e-16	0.026944	E11
CD-Stroke	9q34.3	13	9	chr9:139298593-139383579	ENSG00000148396	SEC16A	chr9:139324548-139389297	8.7062e-11	8.5559e-15	0.0053948	E1,E2,E3,E5,E8,E9,E11,E12,E13,E16,E17
CD-Stroke	11q13.5	16	11	chr11:76125116-76302073	ENSG00000158636	EMSY	chr11:76145967-76273943	2.7722e-08	8.2605e-12	0.0030917
CD-Stroke	22q11.21	23	22	chr22:21910280-21985094	ENSG00000185651	UBE2L3	chr22:21893736-21988323	5.8138e-09	3.672e-12	0.0036865	E5,E17	E1,E16,E17
CD-Stroke	22q11.21	23	22	chr22:21910280-21985094	ENSG00000161180	CCDC116	chr22:21977086-22001616	4.0382e-08	3.8601e-12	0.025526	E1,E2,E3,E4,E5,E7,E8,E9,E10,E12,E13,E14,E15,E16,E17	E1,E2,E3,E4,E5,E7,E8,E9,E10,E12,E13,E15,E16,E17
PSC-AF	2q33.1	1	2	chr2:201071942-201206706	ENSG00000196141	SPATS2L	chr2:201160604-201356986	8.8056e-14	0.064983	2.2612e-19	E1,E5,E9,E10,E12,E17		E9,E10,E17
PSC-AF	5q31.3	6	5	chr5:142620736-142976165	ENSG00000113580	NR3C1	chr5:142647496-143123322	2.0245e-11	0.019974	1.0005e-21
PSC-CAD	1q21.3	1	1	chr1:150541812-150956128	ENSG00000143457	GOLPH3L	chr1:150608701-150679672	1.6767e-08	0.0015599	5.0503e-10	E3,E5,E17
PSC-CAD	1q21.3	1	1	chr1:150541812-150956128	ENSG00000143452	HORMAD1	chr1:150660535-150703372	1.3558e-09	0.0010896	2.2543e-11	E1,E4,E6,E7,E8,E12,E15,E17
PSC-CAD	1q21.3	1	1	chr1:150541812-150956128	ENSG00000143437	ARNT	chr1:150772181-150859244	1.3566e-08	0.00043761	2.8026e-10	E1,E2,E3,E5,E7,E9,E10,E12
PSC-CAD	1q21.3	1	1	chr1:150541812-150956128	ENSG00000163131	CTSS	chr1:150692672-150748433	1.0746e-08	0.00039988	6.0575e-10	E3,E6,E11,E13,E14,E15,E16
PSC-CAD	3p21.31	5	3	chr3:49356574-49900350	ENSG00000233276	GPX1	chr3:49384609-49405791	9.1666e-14	3.8806e-13	1.0942e-07		E3,E5
PSC-CAD	3p21.31	5	3	chr3:49356574-49900350	ENSG00000145020	AMT	chr3:49444211-49470111	5.6933e-16	8.1517e-13	1.901e-09	E1,E2,E3,E4,E5,E7,E8,E12,E14,E16,E17	E1,E2,E3,E4,E5,E6,E7,E8,E9,E12,E13,E14,E15,E16,E17
PSC-CAD	3p21.31	5	3	chr3:49356574-49900350	ENSG00000145022	TCTA	chr3:49439639-49463909	1.7969e-15	3.9731e-13	2.0422e-09	E3	E1,E3,E5,E16
PSC-CAD	3p21.31	5	3	chr3:49356574-49900350	ENSG00000145029	NICN1	chr3:49449766-49476777	2.1426e-18	2.1398e-13	2.9963e-10	E1,E2,E3,E5,E7,E8,E9,E12	E1,E2,E3,E4,E5,E7,E8,E9,E10,E12,E13,E14
PSC-CAD	3p21.31	5	3	chr3:49356574-49900350	ENSG00000164062	APEH	chr3:49701427-49730936	3.319e-14	6.3401e-14	3.4356e-09	E1,E2,E3,E16,E17	E1,E2,E3,E5,E16,E17
PSC-CAD	3p21.31	5	3	chr3:49356574-49900350	ENSG00000173531	MST1	chr3:49711380-49736196	9.1444e-15	2.5293e-14	5.1157e-10	E1,E2,E3,E4,E5,E7,E8,E9,E10,E11,E12,E14	E1,E2,E3,E4,E5,E7,E8,E9,E17
PSC-CAD	3p21.31	5	3	chr3:49356574-49900350	ENSG00000173540	GMPPB	chr3:49748909-49771407	5.5049e-12	4.9565e-08	1.2076e-07	E1,E2,E3,E5,E7,E8,E9,E10,E11,E12,E13	E2,E3,E4,E5,E7,E8,E9,E10,E11,E12,E13,E14,E15,E16,E17
PSC-CAD	3p21.31	5	3	chr3:49356574-49900350	ENSG00000164068	RNF123	chr3:49716950-49768962	1.3087e-14	1.2023e-13	1.162e-10	E1,E2,E3,E4,E5,E6,E7,E8,E9,E12,E13,E15,E16	E1,E2,E8,E12,E15
PSC-CAD	3p21.31	5	3	chr3:49356574-49900350	ENSG00000176020	AMIGO3	chr3:49744267-49767238	2.6411e-11	7.7903e-09	1.4616e-07
PSC-CAD	3p21.31	5	3	chr3:49356574-49900350	ENSG00000183763	TRAIP	chr3:49856028-49903992	8.8857e-14	1.3531e-06	6.026e-10
PSC-CAD	3p21.31	5	3	chr3:49356574-49900350	ENSG00000164076	CAMKV	chr3:49885414-49917655	1.673e-11	8.0003e-05	4.541e-08		E15
PSC-CAD	3p21.31	5	3	chr3:49356574-49900350	ENSG00000067560	RHOA	chr3:49386569-49459526	4.0835e-15	1.8839e-13	2.9883e-09	E5
PSC-CAD	3p21.31	5	3	chr3:49356574-49900350	ENSG00000173402	DAG1	chr3:49496136-49583051	1.099e-16	1.0641e-12	8.7386e-10	E3,E9	E9,E10
PSC-CAD	3p21.31	5	3	chr3:49356574-49900350	ENSG00000164061	BSN	chr3:49581922-49718982	1.14e-13	3.4092e-14	2.1074e-08
PSC-CAD	12q24.12	13	12	chr12:111359712-112985328	ENSG00000111252	SH2B3	chr12:111833720-111899427	1.3148e-08	0.0003037	8.7272e-13	E13
PSC-CAD	12q24.12	13	12	chr12:111359712-112985328	ENSG00000089234	BRAP	chr12:112069950-112133790	6.321e-09	0.0021612	4.0298e-12
PSC-CAD	12q24.12	13	12	chr12:111359712-112985328	ENSG00000204842	ATXN2	chr12:111880018-112047480	3.525e-09	0.00026796	3.5867e-13
PSC-CAD	12q24.12	13	12	chr12:111359712-112985328	ENSG00000111275	ALDH2	chr12:112194691-112257789	2.8517e-08	0.0033083	9.5957e-12	E3,E5,E7
PSC-CAD	16q23.1	15	16	chr16:75304366-75516739	ENSG00000153774	CFDP1	chr16:75317608-75477387	6.2011e-10	0.0056468	2.8013e-15	E1,E2,E12,E17
PSC-CAD	16q23.1	15	16	chr16:75304366-75516739	ENSG00000166822	TMEM170A	chr16:75467136-75508584	1.0052e-09	0.0074076	7.4802e-15	E1
PSC-VTE	9q34.2	5	9	chr9:136178623-136307017	ENSG00000148297	MED22	chr9:136197751-136225011	3.5032e-08	0.011999	7.2943e-23
PSC-VTE	12q24.12	9	12	chr12:111818487-112906415	ENSG00000111252	SH2B3	chr12:111833720-111899427	1.3148e-08	0.0003037	1.1111e-07			E13
PSC-VTE	12q24.12	9	12	chr12:111818487-112906415	ENSG00000089234	BRAP	chr12:112069950-112133790	6.321e-09	0.0021612	1.6005e-07
PSC-VTE	12q24.12	9	12	chr12:111818487-112906415	ENSG00000204842	ATXN2	chr12:111880018-112047480	3.525e-09	0.00026796	3.527e-07
PSC-VTE	12q24.12	9	12	chr12:111818487-112906415	ENSG00000111275	ALDH2	chr12:112194691-112257789	2.8517e-08	0.0033083	5.0586e-08	E3		E1,E2,E3,E5,E7,E8,E9,E10,E12
PSC-VTE	16q23.1	10	16	chr16:75304366-75516739	ENSG00000153774	CFDP1	chr16:75317608-75477387	6.2011e-10	0.0056468	5.8779e-12	E1,E2,E12,E17		E1,E2,E4,E6,E7,E8,E10,E12,E14,E17
PSC-VTE	16q23.1	10	16	chr16:75304366-75516739	ENSG00000166822	TMEM170A	chr16:75467136-75508584	1.0052e-09	0.0074076	1.1802e-12			E1,E2
PSC-VTE	19p13.2	12	19	chr19:10744807-11034039	ENSG00000129351	ILF3	chr19:10754937-10813095	7.134e-10	0.021787	4.0772e-17	E9
PSC-VTE	19p13.2	12	19	chr19:10744807-11034039	ENSG00000129353	SLC44A2	chr19:10703121-10765235	4.8176e-08	0.019627	5.2462e-32	E17		E1,E2,E5,E10,E17
PSC-VTE	20q11.22	14	20	chr20:32903687-33880146	ENSG00000125971	DYNLRB1	chr20:33094193-33138762	6.4973e-08	0.017161	2.224e-12	E9
PSC-VTE	20q11.22	14	20	chr20:32903687-33880146	ENSG00000101460	MAP1LC3A	chr20:33124688-33158149	1.1654e-08	0.0028372	8.0607e-13	E1,E2,E3,E5,E7,E8,E11,E17		E1,E2,E3,E4,E5,E7,E8,E9,E10,E11,E12,E13,E14,E15,E16
PSC-VTE	20q11.22	14	20	chr20:32903687-33880146	ENSG00000131067	GGT7	chr20:33422523-33470661	1.1181e-09	0.028346	1.3205e-20			E2,E17
PSC-HF	3p21.31	1	3	chr3:49385350-49731861	ENSG00000164062	APEH	chr3:49701427-49730936	3.319e-14	6.3401e-14	0.041845		E1,E2,E3,E5,E16,E17
PSC-HF	3p21.31	1	3	chr3:49385350-49731861	ENSG00000173531	MST1	chr3:49711380-49736196	9.1444e-15	2.5293e-14	0.01508	E4,E5,E7,E9	E1,E2,E3,E4,E5,E7,E8,E9,E17
PSC-HF	3p21.31	1	3	chr3:49385350-49731861	ENSG00000164068	RNF123	chr3:49716950-49768962	1.3087e-14	1.2023e-13	0.0049218	E1,E2,E3,E4,E5,E7,E8,E12,E13	E1,E2,E8,E12,E15
PSC-HF	3p21.31	1	3	chr3:49385350-49731861	ENSG00000164061	BSN	chr3:49581922-49718982	1.14e-13	3.4092e-14	0.079465
PSC-HF	12q24.12	5	12	chr12:111826477-112943197	ENSG00000111252	SH2B3	chr12:111833720-111899427	1.3148e-08	0.0003037	9.177e-05
PSC-HF	12q24.12	5	12	chr12:111826477-112943197	ENSG00000204842	ATXN2	chr12:111880018-112047480	3.525e-09	0.00026796	8.8735e-05
PSC-PAD	3p21.31	1	3	chr3:49385350-49731861	ENSG00000164062	APEH	chr3:49701427-49730936	3.319e-14	6.3401e-14	0.063175		E1,E2,E3,E5,E16,E17
PSC-PAD	3p21.31	1	3	chr3:49385350-49731861	ENSG00000173531	MST1	chr3:49711380-49736196	9.1444e-15	2.5293e-14	0.036904	E1,E2,E4,E5,E7,E9,E10,E12	E1,E2,E3,E4,E5,E7,E8,E9,E17
PSC-PAD	3p21.31	1	3	chr3:49385350-49731861	ENSG00000164068	RNF123	chr3:49716950-49768962	1.3087e-14	1.2023e-13	0.087025	E4,E13	E1,E2,E8,E12,E15
PSC-PAD	3p21.31	1	3	chr3:49385350-49731861	ENSG00000164061	BSN	chr3:49581922-49718982	1.14e-13	3.4092e-14	0.085534
PSC-PAD	12q24.12	6	12	chr12:111826477-112906415	ENSG00000089234	BRAP	chr12:112069950-112133790	6.321e-09	0.0021612	7.6444e-06
PSC-PAD	12q24.12	6	12	chr12:111826477-112906415	ENSG00000204842	ATXN2	chr12:111880018-112047480	3.525e-09	0.00026796	5.5195e-05
PSC-Stroke	12q24.12	6	12	chr12:111826477-112985328	ENSG00000111252	SH2B3	chr12:111833720-111899427	1.3148e-08	0.0003037	4.8557e-07
PSC-Stroke	12q24.12	6	12	chr12:111826477-112985328	ENSG00000089234	BRAP	chr12:112069950-112133790	6.321e-09	0.0021612	6.135e-08
PSC-Stroke	12q24.12	6	12	chr12:111826477-112985328	ENSG00000204842	ATXN2	chr12:111880018-112047480	3.525e-09	0.00026796	4.6902e-07
PSC-Stroke	12q24.12	6	12	chr12:111826477-112985328	ENSG00000111275	ALDH2	chr12:112194691-112257789	2.8517e-08	0.0033083	4.2567e-07			E1,E5,E17
RA-AF	1q21.3	1	1	chr1:154395212-154428283	ENSG00000160712	IL6R	chr1:154367669-154451926	1.464e-08	9.7945e-08	2.9157e-11	E7,E8,E15,E17	E5,E8	E5,E8,E17
RA-AF	1q21.3	2	1	chr1:154984363-155030557	ENSG00000163357	DCST1	chr1:154996256-155033406	1.2738e-08	0.00098716	6.2977e-18			E6
RA-AF	1q23.3	3	1	chr1:161463601-161479745	ENSG00000143226	FCGR2A	chr1:161465205-161499360	1.4167e-08	1.3502e-10	0.0011711
RA-AF	2q33.1	7	2	chr2:198393835-198954774	ENSG00000115896	PLCL1	chr2:198659426-199024608	2.8235e-10	5.3493e-06	1.7909e-06	E17	E16,E17
RA-AF	2q33.1	7	2	chr2:198393835-198954774	ENSG00000162944	RFTN2	chr2:198425524-198550774	2.7655e-08	0.00014062	4.0651e-06	E12,E13	E12,E13,E15
RA-AF	2q33.1	8	2	chr2:201080113-201253956	ENSG00000196141	SPATS2L	chr2:201160604-201356986	8.8056e-14	0.0062183	2.2612e-19	E1,E5,E9,E10,E12,E17		E9,E10,E17
RA-AF	3p25.2	9	3	chr3:12611269-12738547	ENSG00000075975	MKRN2	chr3:12588513-12635212	6.5221e-08	5.5505e-06	2.2716e-06	E5,E9		E4,E5,E9,E10
RA-AF	7q21.2	15	7	chr7:92223518-92327026	ENSG00000105810	CDK6	chr7:92224235-92475941	9.5506e-10	3.485e-05	2.4929e-10
RA-AF	7q31.2	16	7	chr7:116128998-116171510	ENSG00000105974	CAV1	chr7:116154839-116211239	4.3644e-08	0.083788	3.9285e-35			E1,E6,E13
RA-AF	7q31.2	16	7	chr7:116128998-116171510	ENSG00000105971	CAV2	chr7:116129655-116158595	3.8921e-08	0.077661	3.4505e-23			E1,E5,E6,E7,E10,E11,E13,E14,E17
RA-AF	17q12	23	17	chr17:37389409-38089717	ENSG00000141744	PNMT	chr17:37814234-37836728	1.51e-10	6.5236e-07	1.2731e-06	E2,E9,E10,E12,E17	E9,E10	E5,E9,E10
RA-AF	17q12	23	17	chr17:37389409-38089717	ENSG00000173991	TCAP	chr17:37811599-37832807	2.3159e-08	2.2719e-05	6.2522e-05			E13
RA-AF	17q12	23	17	chr17:37389409-38089717	ENSG00000161395	PGAP3	chr17:37817375-37854310	3.6245e-11	2.6241e-07	2.8616e-07	E1,E2,E3,E5,E7,E8,E9,E10,E11,E12,E13,E14,E15,E16,E17	E1,E2,E8,E9,E10,E11,E12,E13,E14,E15,E17	E1,E2,E3,E8,E9,E10,E11,E12,E13,E14,E15,E17
RA-AF	17q12	23	17	chr17:37389409-38089717	ENSG00000073605	GSDMB	chr17:38050848-38084903	1.1717e-13	4.7191e-08	1.1089e-09	E6,E8,E12,E15,E16,E17	E6,E8,E12,E15,E16,E17	E5,E6,E8,E9,E12,E15,E16,E17
RA-AF	17q12	23	17	chr17:37389409-38089717	ENSG00000172057	ORMDL3	chr17:38067294-38093884	1.2215e-13	1.1752e-07	1.5534e-09	E1,E2,E6,E12,E15,E16,E17	E1,E6,E12,E15,E16,E17	E1,E3,E5,E6,E12,E15,E16,E17
RA-AF	17q12	23	17	chr17:37389409-38089717	ENSG00000186075	ZPBP2	chr17:38014417-38044149	2.4048e-13	1.9482e-07	2.035e-08	E16
RA-AF	17q12	23	17	chr17:37389409-38089717	ENSG00000167258	CDK12	chr17:37607739-37731398	2.6211e-08	6.4428e-06	3.2414e-06
RA-AF	17q12	23	17	chr17:37389409-38089717	ENSG00000141736	ERBB2	chr17:37834167-37894915	2.587e-12	5.2292e-08	4.7866e-09	E9	E9	E9
RA-AF	17q12	23	17	chr17:37389409-38089717	ENSG00000141741	MIEN1	chr17:37875409-37896792	1.3264e-08	0.00031024	5.5744e-07
RA-AF	22q11.21	26	22	chr22:21910280-21985094	ENSG00000185651	UBE2L3	chr22:21893736-21988323	5.8138e-09	3.1166e-08	0.0021888		E1,E16,E17
RA-AF	22q11.21	26	22	chr22:21910280-21985094	ENSG00000161180	CCDC116	chr22:21977086-22001616	4.0382e-08	4.9499e-08	0.028822		E2,E3,E5,E7,E8,E9,E10,E12,E13,E15,E16
RA-CAD	1p13.2	2	1	chr1:113871830-114447914	ENSG00000134242	PTPN22	chr1:114346433-114424375	7.1816e-11	9.067e-46	3.5014e-10		E8,E15,E16,E17
RA-CAD	1p13.2	2	1	chr1:113871830-114447914	ENSG00000134262	AP4B1	chr1:114427370-114457741	8.0092e-13	1.2015e-41	6.9371e-11	E1,E3,E5,E7,E16	E1,E5,E7,E9,E10,E13,E16
RA-CAD	1p13.2	2	1	chr1:113871830-114447914	ENSG00000118655	DCLRE1B	chr1:114437915-114466708	2.7823e-12	3.1497e-43	5.0389e-10		E1,E4,E7,E8,E16
RA-CAD	1p13.2	2	1	chr1:113871830-114447914	ENSG00000081026	MAGI3	chr1:113923087-114238545	7.6934e-08	5.5221e-46	6.3989e-09	E5	E1,E3,E5,E9,E16
RA-CAD	1p13.2	2	1	chr1:113871830-114447914	ENSG00000188761	BCL2L15	chr1:114409436-114440230	2.2547e-13	9.4167e-53	9.4928e-12	E5
RA-CAD	1p13.2	2	1	chr1:113871830-114447914	ENSG00000116793	PHTF1	chr1:114229824-114312165	2.5811e-09	2.002e-46	3.6065e-09	E5	E2,E5,E8
RA-CAD	1p13.2	2	1	chr1:113871830-114447914	ENSG00000081019	RSBN1	chr1:114294454-114365070	7.2991e-12	5.4601e-58	9.5858e-12
RA-CAD	1q21.3	4	1	chr1:154395212-154428283	ENSG00000160712	IL6R	chr1:154367669-154451926	1.464e-08	9.7945e-08	1.2656e-13	E3,E7,E8,E15,E17	E5,E8
RA-CAD	3q25.2	8	3	chr3:153563827-154088411	ENSG00000114790	ARHGEF26	chr3:153828792-153985616	1.8385e-10	0.00010256	1.531e-12	E1,E2,E3,E4,E5,E13
RA-CAD	12q24.12	19	12	chr12:111684461-113039943	ENSG00000111252	SH2B3	chr12:111833720-111899427	1.3148e-08	1.6202e-07	8.7272e-13	E13,E17	E13
RA-CAD	12q24.12	19	12	chr12:111684461-113039943	ENSG00000089234	BRAP	chr12:112069950-112133790	6.321e-09	5.1481e-07	4.0298e-12
RA-CAD	12q24.12	19	12	chr12:111684461-113039943	ENSG00000204842	ATXN2	chr12:111880018-112047480	3.525e-09	9.1612e-08	3.5867e-13
RA-CAD	12q24.12	19	12	chr12:111684461-113039943	ENSG00000111249	CUX2	chr12:111461828-111798358	1.0085e-11	1.3944e-06	3.0847e-12
RA-CAD	12q24.12	19	12	chr12:111684461-113039943	ENSG00000198324	PHETA1	chr12:111788455-111816925	8.6611e-09	5.27e-05	4.9444e-09	E16,E17
RA-CAD	12q24.12	19	12	chr12:111684461-113039943	ENSG00000089009	RPL6	chr12:112832994-112866647	4.578e-08	1.0603e-06	1.4563e-08
RA-CAD	12q24.12	19	12	chr12:111684461-113039943	ENSG00000135148	TRAFD1	chr12:112553349-112601408	5.6029e-10	2.4444e-06	1.5014e-10	E2
RA-CAD	12q24.12	19	12	chr12:111684461-113039943	ENSG00000089248	ERP29	chr12:112441152-112471024	9.5096e-10	1.6228e-05	2.1661e-10	E1
RA-CAD	12q24.12	19	12	chr12:111684461-113039943	ENSG00000111300	NAA25	chr12:112454493-112556826	4.1079e-11	7.2239e-07	3.8908e-12	E1,E2,E11,E13,E14,E17	E1,E9,E13
RA-CAD	12q24.12	19	12	chr12:111684461-113039943	ENSG00000198270	TMEM116	chr12:112359086-112461023	2.6014e-10	1.0428e-05	5.5512e-11	E1,E2,E3,E4,E5,E7,E8,E9,E10,E11,E14,E17
RA-CAD	12q24.12	19	12	chr12:111684461-113039943	ENSG00000173064	HECTD4	chr12:112587992-112830113	1.5045e-10	1.8789e-06	1.0348e-11	E1,E3,E7,E12
RA-CAD	12q24.12	19	12	chr12:111684461-113039943	ENSG00000111275	ALDH2	chr12:112194691-112257789	2.8517e-08	7.8376e-07	9.5957e-12	E2,E3,E5,E7,E8,E9,E10,E12,E17	E5,E7
RA-CAD	16q23.1	25	16	chr16:75234273-75516739	ENSG00000153774	CFDP1	chr16:75317608-75477387	6.2011e-10	0.00061345	2.8013e-15	E1,E2,E4,E5,E6,E9,E10,E12,E13,E14,E17
RA-CAD	16q23.1	25	16	chr16:75234273-75516739	ENSG00000166822	TMEM170A	chr16:75467136-75508584	1.0052e-09	0.0002995	7.4802e-15	E1
RA-CAD	17q12	26	17	chr17:37389409-37903730	ENSG00000141744	PNMT	chr17:37814234-37836728	1.51e-10	6.5236e-07	0.00014766	E9,E10	E9,E10
RA-CAD	17q12	26	17	chr17:37389409-37903730	ENSG00000161395	PGAP3	chr17:37817375-37854310	3.6245e-11	2.6241e-07	7.2024e-05	E1,E2,E3,E5,E7,E8,E9,E10,E11,E12,E13,E14,E16,E17	E1,E2,E8,E9,E10,E11,E12,E13,E14,E15,E17
RA-CAD	17q12	26	17	chr17:37389409-37903730	ENSG00000167258	CDK12	chr17:37607739-37731398	2.6211e-08	6.4428e-06	3.3283e-05
RA-CAD	17q12	26	17	chr17:37389409-37903730	ENSG00000141736	ERBB2	chr17:37834167-37894915	2.587e-12	5.2292e-08	4.217e-05	E9	E9
RA-CAD	19p13.2	28	19	chr19:10727014-11278681	ENSG00000129351	ILF3	chr19:10754937-10813095	7.134e-10	3.9537e-07	4.8435e-08	E9
RA-CAD	19p13.2	28	19	chr19:10727014-11278681	ENSG00000129353	SLC44A2	chr19:10703121-10765235	4.8176e-08	2.1284e-06	1.9325e-08	E13,E17
RA-CAD	19p13.2	28	19	chr19:10727014-11278681	ENSG00000161888	SPC24	chr19:11247444-11276563	3.347e-10	7.2881e-07	7.4256e-10
RA-VTE	1q21.3	2	1	chr1:154395212-154428283	ENSG00000160712	IL6R	chr1:154367669-154451926	1.464e-08	9.7945e-08	9.6156e-05	E3	E5,E8
RA-VTE	1q23.3	3	1	chr1:161399920-161565381	ENSG00000143226	FCGR2A	chr1:161465205-161499360	1.4167e-08	1.3502e-10	1.1678e-05
RA-VTE	2q33.1	7	2	chr2:198231218-198954774	ENSG00000115896	PLCL1	chr2:198659426-199024608	2.8235e-10	5.3493e-06	4.209e-05	E16	E16,E17
RA-VTE	7q21.2	16	7	chr7:92223518-92327026	ENSG00000105810	CDK6	chr7:92224235-92475941	9.5506e-10	3.485e-05	5.8035e-08
RA-VTE	9q34.2	19	9	chr9:136211422-136305530	ENSG00000148297	MED22	chr9:136197751-136225011	3.5032e-08	0.10371	7.2943e-23
RA-VTE	11q12.2	22	11	chr11:61542006-61624181	ENSG00000134825	TMEM258	chr11:61546602-61570085	8.1651e-14	3.0208e-06	3.5186e-14	E1,E2,E3,E5,E7,E9,E12,E17	E2,E3,E17	E1,E2,E3,E5,E7,E17
RA-VTE	11q12.2	22	11	chr11:61542006-61624181	ENSG00000168496	FEN1	chr11:61550109-61574716	1.4493e-13	2.7616e-05	6.033e-14			E1
RA-VTE	11q12.2	22	11	chr11:61542006-61624181	ENSG00000149485	FADS1	chr11:61557097-61594529	7.5431e-14	1.4875e-05	2.2787e-14	E1,E2,E3,E5,E7,E9,E10,E11,E12,E13,E17	E5,E17	E1,E5,E7,E10,E11,E13,E17
RA-VTE	11q12.2	22	11	chr11:61542006-61624181	ENSG00000134824	FADS2	chr11:61573675-61644826	9.7969e-15	4.7563e-05	8.6166e-17	E1,E2,E3,E4,E5,E6,E7,E8,E9,E10,E12,E13,E14,E15,E16,E17	E1,E2,E3,E5,E7,E8,E9,E10,E12,E13,E15,E16,E17	E3,E5,E6,E7,E8,E9,E10,E13,E14,E15,E16,E17
RA-VTE	12q24.12	23	12	chr12:111684461-112906415	ENSG00000111252	SH2B3	chr12:111833720-111899427	1.3148e-08	1.6202e-07	1.1111e-07	E13	E13	E13
RA-VTE	12q24.12	23	12	chr12:111684461-112906415	ENSG00000089234	BRAP	chr12:112069950-112133790	6.321e-09	5.1481e-07	1.6005e-07
RA-VTE	12q24.12	23	12	chr12:111684461-112906415	ENSG00000204842	ATXN2	chr12:111880018-112047480	3.525e-09	9.1612e-08	3.527e-07
RA-VTE	12q24.12	23	12	chr12:111684461-112906415	ENSG00000111249	CUX2	chr12:111461828-111798358	1.0085e-11	1.3944e-06	1.7589e-05
RA-VTE	12q24.12	23	12	chr12:111684461-112906415	ENSG00000198270	TMEM116	chr12:112359086-112461023	2.6014e-10	1.0428e-05	5.6906e-06	E1,E2,E5,E7,E9,E17
RA-VTE	12q24.12	23	12	chr12:111684461-112906415	ENSG00000111275	ALDH2	chr12:112194691-112257789	2.8517e-08	7.8376e-07	5.0586e-08	E3,E5,E7,E8,E9,E10,E12	E5,E7	E1,E2,E3,E5,E7,E8,E9,E10,E12
RA-VTE	16p11.2	25	16	chr16:30584430-30947572	ENSG00000102870	ZNF629	chr16:30779770-30808564	2.6528e-08	7.009e-06	1.8763e-06
RA-VTE	16q23.1	26	16	chr16:75304497-75516739	ENSG00000153774	CFDP1	chr16:75317608-75477387	6.2011e-10	0.00061345	5.8779e-12	E1,E2,E12,E17		E1,E2,E4,E6,E7,E8,E10,E12,E14,E17
RA-VTE	16q23.1	26	16	chr16:75304497-75516739	ENSG00000166822	TMEM170A	chr16:75467136-75508584	1.0052e-09	0.0002995	1.1802e-12	E1		E1,E2
RA-VTE	16q23.3	27	16	chr16:81859826-81892043	ENSG00000197943	PLCG2	chr16:81802899-82006290	7.7242e-10	0.036411	3.5158e-22
RA-VTE	19p13.2	28	19	chr19:10635631-10867517	ENSG00000129355	CDKN2D	chr19:10667138-10689655	1.0976e-09	4.2322e-06	1.1485e-09
RA-VTE	19p13.2	28	19	chr19:10635631-10867517	ENSG00000129351	ILF3	chr19:10754937-10813095	7.134e-10	3.9537e-07	4.0772e-17	E9
RA-VTE	19p13.2	28	19	chr19:10635631-10867517	ENSG00000129353	SLC44A2	chr19:10703121-10765235	4.8176e-08	2.1284e-06	5.2462e-32	E13,E16,E17		E1,E2,E5,E10,E17
RA-VTE	20q11.22	29	20	chr20:33223012-33885155	ENSG00000100983	GSS	chr20:33506236-33553794	4.9704e-10	0.0027588	8.2221e-19	E9,E10,E12		E6,E12
RA-VTE	20q11.22	29	20	chr20:33223012-33885155	ENSG00000131069	ACSS2	chr20:33452766-33525769	1.1853e-09	0.0015784	7.1039e-13	E5,E9,E10,E14		E14
RA-VTE	20q11.22	29	20	chr20:33223012-33885155	ENSG00000131067	GGT7	chr20:33422523-33470661	1.1181e-09	0.018804	1.3205e-20	E2,E12,E17		E2,E17
RA-VTE	20q11.22	29	20	chr20:33223012-33885155	ENSG00000078814	MYH7B	chr20:33533704-33600240	1.0022e-08	0.042181	6.3376e-22	E2,E4,E5,E7,E8,E11,E13,E15,E16,E17		E1,E2,E3,E4,E5,E7,E8,E12,E13,E15,E16,E17
RA-HF	12q24.12	4	12	chr12:111826477-112943197	ENSG00000111252	SH2B3	chr12:111833720-111899427	1.3148e-08	1.6202e-07	9.177e-05	E13	E13
RA-HF	12q24.12	4	12	chr12:111826477-112943197	ENSG00000089234	BRAP	chr12:112069950-112133790	6.321e-09	5.1481e-07	0.00030508
RA-HF	12q24.12	4	12	chr12:111826477-112943197	ENSG00000204842	ATXN2	chr12:111880018-112047480	3.525e-09	9.1612e-08	8.8735e-05
RA-HF	12q24.12	4	12	chr12:111826477-112943197	ENSG00000111300	NAA25	chr12:112454493-112556826	4.1079e-11	7.2239e-07	0.0011096		E1,E9,E13
RA-HF	12q24.12	4	12	chr12:111826477-112943197	ENSG00000111275	ALDH2	chr12:112194691-112257789	2.8517e-08	7.8376e-07	0.0003345		E5,E7	E1
RA-HF	17q12	6	17	chr17:37902887-38089717	ENSG00000073605	GSDMB	chr17:38050848-38084903	1.1717e-13	4.7191e-08	0.00039834	E6,E8,E15,E16,E17	E6,E8,E12,E15,E16,E17
RA-HF	17q12	6	17	chr17:37902887-38089717	ENSG00000172057	ORMDL3	chr17:38067294-38093884	1.2215e-13	1.1752e-07	0.00064077	E1,E6,E12,E15,E16,E17	E1,E6,E12,E15,E16,E17
RA-HF	17q12	6	17	chr17:37902887-38089717	ENSG00000186075	ZPBP2	chr17:38014417-38044149	2.4048e-13	1.9482e-07	0.00042969	E16
RA-PAD	1p13.2	1	1	chr1:114078755-114447914	ENSG00000134262	AP4B1	chr1:114427370-114457741	8.0092e-13	1.2015e-41	0.037896	E1,E5,E7	E1,E5,E7,E9,E10,E13,E16
RA-PAD	1p13.2	1	1	chr1:114078755-114447914	ENSG00000118655	DCLRE1B	chr1:114437915-114466708	2.7823e-12	3.1497e-43	0.0093003		E1,E4,E7,E8,E16
RA-PAD	1p13.2	1	1	chr1:114078755-114447914	ENSG00000081026	MAGI3	chr1:113923087-114238545	7.6934e-08	5.5221e-46	0.15123		E1,E3,E5,E9,E16
RA-PAD	1p13.2	1	1	chr1:114078755-114447914	ENSG00000188761	BCL2L15	chr1:114409436-114440230	2.2547e-13	9.4167e-53	0.031741	E5
RA-PAD	1p13.2	1	1	chr1:114078755-114447914	ENSG00000081019	RSBN1	chr1:114294454-114365070	7.2991e-12	5.4601e-58	0.097254
RA-PAD	12q24.12	9	12	chr12:111719060-113039943	ENSG00000111252	SH2B3	chr12:111833720-111899427	1.3148e-08	1.6202e-07	5.7584e-05	E13	E13
RA-PAD	12q24.12	9	12	chr12:111719060-113039943	ENSG00000089234	BRAP	chr12:112069950-112133790	6.321e-09	5.1481e-07	7.6444e-06
RA-PAD	12q24.12	9	12	chr12:111719060-113039943	ENSG00000204842	ATXN2	chr12:111880018-112047480	3.525e-09	9.1612e-08	5.5195e-05
RA-PAD	12q24.12	9	12	chr12:111719060-113039943	ENSG00000111249	CUX2	chr12:111461828-111798358	1.0085e-11	1.3944e-06	7.4606e-06
RA-PAD	12q24.12	9	12	chr12:111719060-113039943	ENSG00000198324	PHETA1	chr12:111788455-111816925	8.6611e-09	5.27e-05	0.00018532
RA-PAD	12q24.12	9	12	chr12:111719060-113039943	ENSG00000135148	TRAFD1	chr12:112553349-112601408	5.6029e-10	2.4444e-06	0.00036544
RA-PAD	12q24.12	9	12	chr12:111719060-113039943	ENSG00000111300	NAA25	chr12:112454493-112556826	4.1079e-11	7.2239e-07	0.00013163	E14	E1,E9,E13
RA-PAD	12q24.12	9	12	chr12:111719060-113039943	ENSG00000198270	TMEM116	chr12:112359086-112461023	2.6014e-10	1.0428e-05	2.5178e-05	E1,E2,E4,E5,E7,E9,E17
RA-PAD	12q24.12	9	12	chr12:111719060-113039943	ENSG00000173064	HECTD4	chr12:112587992-112830113	1.5045e-10	1.8789e-06	0.00019819	E1
RA-PAD	12q24.12	9	12	chr12:111719060-113039943	ENSG00000111275	ALDH2	chr12:112194691-112257789	2.8517e-08	7.8376e-07	1.8488e-05	E3,E5,E7,E8,E12	E5,E7
RA-PAD	19p13.2	13	19	chr19:10744807-10835405	ENSG00000129351	ILF3	chr19:10754937-10813095	7.134e-10	3.9537e-07	0.00025757
RA-PAD	19p13.2	13	19	chr19:10744807-10835405	ENSG00000129353	SLC44A2	chr19:10703121-10765235	4.8176e-08	2.1284e-06	0.00022648
RA-Stroke	1p13.2	1	1	chr1:114078037-114447914	ENSG00000134262	AP4B1	chr1:114427370-114457741	8.0092e-13	1.2015e-41	0.067164	E1,E5,E7	E1,E5,E7,E9,E10,E13,E16
RA-Stroke	1p13.2	1	1	chr1:114078037-114447914	ENSG00000188761	BCL2L15	chr1:114409436-114440230	2.2547e-13	9.4167e-53	0.098624	E5
RA-Stroke	1p13.2	1	1	chr1:114078037-114447914	ENSG00000081019	RSBN1	chr1:114294454-114365070	7.2991e-12	5.4601e-58	0.092214
RA-Stroke	7q21.2	7	7	chr7:92236164-92327026	ENSG00000105810	CDK6	chr7:92224235-92475941	9.5506e-10	3.485e-05	2.259e-06
RA-Stroke	12q24.12	10	12	chr12:111684461-113024793	ENSG00000111252	SH2B3	chr12:111833720-111899427	1.3148e-08	1.6202e-07	4.8557e-07	E13,E17	E13
RA-Stroke	12q24.12	10	12	chr12:111684461-113024793	ENSG00000089234	BRAP	chr12:112069950-112133790	6.321e-09	5.1481e-07	6.135e-08
RA-Stroke	12q24.12	10	12	chr12:111684461-113024793	ENSG00000204842	ATXN2	chr12:111880018-112047480	3.525e-09	9.1612e-08	4.6902e-07
RA-Stroke	12q24.12	10	12	chr12:111684461-113024793	ENSG00000111249	CUX2	chr12:111461828-111798358	1.0085e-11	1.3944e-06	3.633e-06
RA-Stroke	12q24.12	10	12	chr12:111684461-113024793	ENSG00000198324	PHETA1	chr12:111788455-111816925	8.6611e-09	5.27e-05	5.5957e-05	E16,E17
RA-Stroke	12q24.12	10	12	chr12:111684461-113024793	ENSG00000089009	RPL6	chr12:112832994-112866647	4.578e-08	1.0603e-06	0.00015532
RA-Stroke	12q24.12	10	12	chr12:111684461-113024793	ENSG00000135148	TRAFD1	chr12:112553349-112601408	5.6029e-10	2.4444e-06	0.001218
RA-Stroke	12q24.12	10	12	chr12:111684461-113024793	ENSG00000111300	NAA25	chr12:112454493-112556826	4.1079e-11	7.2239e-07	2.0068e-05	E13,E14	E1,E9,E13	E1,E13
RA-Stroke	12q24.12	10	12	chr12:111684461-113024793	ENSG00000198270	TMEM116	chr12:112359086-112461023	2.6014e-10	1.0428e-05	6.2131e-05	E1,E2,E5,E7,E8,E9,E17
RA-Stroke	12q24.12	10	12	chr12:111684461-113024793	ENSG00000173064	HECTD4	chr12:112587992-112830113	1.5045e-10	1.8789e-06	9.6449e-05	E1,E3
RA-Stroke	12q24.12	10	12	chr12:111684461-113024793	ENSG00000111275	ALDH2	chr12:112194691-112257789	2.8517e-08	7.8376e-07	4.2567e-07	E3,E5,E7,E8,E9,E12,E17	E5,E7	E1,E5,E17
RA-Stroke	19p13.2	12	19	chr19:10727014-10835405	ENSG00000129351	ILF3	chr19:10754937-10813095	7.134e-10	3.9537e-07	0.00013681	E9
RA-Stroke	19p13.2	12	19	chr19:10727014-10835405	ENSG00000129353	SLC44A2	chr19:10703121-10765235	4.8176e-08	2.1284e-06	5.9746e-06	E17
RA-Stroke	22q11.21	14	22	chr22:21910280-21985094	ENSG00000185651	UBE2L3	chr22:21893736-21988323	5.8138e-09	3.1166e-08	0.0036865		E1,E16,E17
SLE-AF	1q21.3	1	1	chr1:155027694-155030557	ENSG00000143537	ADAM15	chr1:155013748-155045252	6.509e-09	0.00015907	5.1378e-09			E6,E9,E17
SLE-AF	1q21.3	1	1	chr1:155027694-155030557	ENSG00000163357	DCST1	chr1:154996256-155033406	1.2738e-08	0.012898	6.2977e-18			E6
SLE-AF	2q33.1	3	2	chr2:201160499-201242293	ENSG00000196141	SPATS2L	chr2:201160604-201356986	8.8056e-14	0.052552	2.2612e-19	E9,E17		E9,E10,E17
SLE-AF	8q24.13	8	8	chr8:124542519-124647557	ENSG00000156804	FBXO32	chr8:124500127-124563493	2.3866e-10	0.00093145	1.419e-14
SLE-AF	10q22.2	9	10	chr10:75416703-75695919	ENSG00000148660	CAMK2G	chr10:75562259-75644349	4.197e-11	0.017978	3.1319e-14
SLE-AF	17q12	14	17	chr17:37780296-38089717	ENSG00000141744	PNMT	chr17:37814234-37836728	1.51e-10	0.00040566	1.2731e-06	E2,E9,E10,E12		E5,E9,E10
SLE-AF	17q12	14	17	chr17:37780296-38089717	ENSG00000161395	PGAP3	chr17:37817375-37854310	3.6245e-11	0.00032724	2.8616e-07	E2,E3,E5,E8,E9,E10,E12,E13,E14,E15,E16,E17	E17	E1,E2,E3,E8,E9,E10,E11,E12,E13,E14,E15,E17
SLE-AF	17q12	14	17	chr17:37780296-38089717	ENSG00000073605	GSDMB	chr17:38050848-38084903	1.1717e-13	7.5286e-08	1.1089e-09	E5,E6,E8,E12,E15,E16,E17	E5,E6,E7,E8,E9,E10,E12,E14,E15	E5,E6,E8,E9,E12,E15,E16,E17
SLE-AF	17q12	14	17	chr17:37780296-38089717	ENSG00000172057	ORMDL3	chr17:38067294-38093884	1.2215e-13	6.2145e-08	1.5534e-09	E1,E3,E5,E6,E12,E15,E16,E17	E3,E5,E6,E12,E15	E1,E3,E5,E6,E12,E15,E16,E17
SLE-AF	17q12	14	17	chr17:37780296-38089717	ENSG00000186075	ZPBP2	chr17:38014417-38044149	2.4048e-13	3.4466e-07	2.035e-08	E16
SLE-AF	17q12	14	17	chr17:37780296-38089717	ENSG00000141736	ERBB2	chr17:37834167-37894915	2.587e-12	3.2972e-05	4.7866e-09	E9		E9
SLE-AF	17q12	14	17	chr17:37780296-38089717	ENSG00000141741	MIEN1	chr17:37875409-37896792	1.3264e-08	4.2593e-06	5.5744e-07
SLE-AF	22q11.21	16	22	chr22:21911220-21985094	ENSG00000185651	UBE2L3	chr22:21893736-21988323	5.8138e-09	9.7094e-11	0.0021888	E5,E9,E17	E1,E16,E17
SLE-AF	22q11.21	16	22	chr22:21911220-21985094	ENSG00000161180	CCDC116	chr22:21977086-22001616	4.0382e-08	2.3025e-11	0.028822	E1,E2,E3,E4,E5,E7,E8,E9,E10,E12,E13,E14,E15,E16,E17	E1,E2,E3,E4,E5,E7,E8,E9,E10,E12,E13,E15,E16
SLE-CAD	1p13.2	2	1	chr1:114075796-114451386	ENSG00000134242	PTPN22	chr1:114346433-114424375	7.1816e-11	8.8045e-05	3.5014e-10
SLE-CAD	1p13.2	2	1	chr1:114075796-114451386	ENSG00000134262	AP4B1	chr1:114427370-114457741	8.0092e-13	4.2533e-05	6.9371e-11
SLE-CAD	1p13.2	2	1	chr1:114075796-114451386	ENSG00000118655	DCLRE1B	chr1:114437915-114466708	2.7823e-12	3.4616e-05	5.0389e-10	E1,E5,E14
SLE-CAD	1p13.2	2	1	chr1:114075796-114451386	ENSG00000188761	BCL2L15	chr1:114409436-114440230	2.2547e-13	6.4988e-06	9.4928e-12
SLE-CAD	1p13.2	2	1	chr1:114075796-114451386	ENSG00000116793	PHTF1	chr1:114229824-114312165	2.5811e-09	0.00042317	3.6065e-09	E8
SLE-CAD	1p13.2	2	1	chr1:114075796-114451386	ENSG00000081019	RSBN1	chr1:114294454-114365070	7.2991e-12	3.6438e-05	9.5858e-12
SLE-CAD	6p24.1	5	6	chr6:12758654-12865689	ENSG00000112137	PHACTR1	chr6:12706888-13300476	1.8937e-10	0.55066	6.9373e-50	E5
SLE-CAD	6q25.3	7	6	chr6:160710461-160974428	ENSG00000146477	SLC22A3	chr6:160759405-160883613	2.1472e-08	0.0062102	1.6331e-28	E11
SLE-CAD	11q23.3	10	11	chr11:118913993-118958869	ENSG00000160695	VPS11	chr11:118928493-118962688	7.5589e-08	0.0014334	2.2411e-09
SLE-CAD	12p24.12	11	12	chr12:111826477-112985328	ENSG00000111252	SH2B3	chr12:111833720-111899427	1.3148e-08	0.0073183	8.7272e-13	E13
SLE-CAD	12p24.12	11	12	chr12:111826477-112985328	ENSG00000089234	BRAP	chr12:112069950-112133790	6.321e-09	0.0063592	4.0298e-12
SLE-CAD	12p24.12	11	12	chr12:111826477-112985328	ENSG00000204842	ATXN2	chr12:111880018-112047480	3.525e-09	0.009737	3.5867e-13
SLE-CAD	12p24.12	11	12	chr12:111826477-112985328	ENSG00000111300	NAA25	chr12:112454493-112556826	4.1079e-11	0.027494	3.8908e-12
SLE-CAD	12p24.12	11	12	chr12:111826477-112985328	ENSG00000198270	TMEM116	chr12:112359086-112461023	2.6014e-10	0.031776	5.5512e-11	E2,E5,E7,E9
SLE-CAD	12p24.12	11	12	chr12:111826477-112985328	ENSG00000173064	HECTD4	chr12:112587992-112830113	1.5045e-10	0.045914	1.0348e-11
SLE-CAD	12p24.12	11	12	chr12:111826477-112985328	ENSG00000111275	ALDH2	chr12:112194691-112257789	2.8517e-08	0.0064403	9.5957e-12	E3,E5
SLE-VTE	11q12.2	12	11	chr11:61542006-61624181	ENSG00000134825	TMEM258	chr11:61546602-61570085	8.1651e-14	0.013231	3.5186e-14	E1,E2,E3,E5,E7,E9,E12,E17		E1,E2,E3,E5,E7,E17
SLE-VTE	11q12.2	12	11	chr11:61542006-61624181	ENSG00000168496	FEN1	chr11:61550109-61574716	1.4493e-13	0.017094	6.033e-14			E1
SLE-VTE	11q12.2	12	11	chr11:61542006-61624181	ENSG00000149485	FADS1	chr11:61557097-61594529	7.5431e-14	0.017187	2.2787e-14	E1,E2,E3,E5,E7,E10,E11,E12,E13,E17		E1,E5,E7,E10,E11,E13,E17
SLE-VTE	11q12.2	12	11	chr11:61542006-61624181	ENSG00000134824	FADS2	chr11:61573675-61644826	9.7969e-15	0.12311	8.6166e-17	E1,E2,E3,E5,E7,E8,E9,E10,E12,E14,E15,E16,E17		E3,E5,E6,E7,E8,E9,E10,E13,E14,E15,E16,E17
SLE-VTE	12q24.12	13	12	chr12:111826477-112906415	ENSG00000111252	SH2B3	chr12:111833720-111899427	1.3148e-08	0.0073183	1.1111e-07			E13
SLE-VTE	16p11.2	16	16	chr16:31275969-31363253	ENSG00000140678	ITGAX	chr16:31356488-31404320	5.4895e-08	3.0298e-22	0.0058729
SLE-VTE	16q23.3	17	16	chr16:81861556-81891694	ENSG00000197943	PLCG2	chr16:81802899-82006290	7.7242e-10	0.00026091	3.5158e-22
SLE-VTE	19p13.3	18	19	chr19:2104837-2250236	ENSG00000104885	DOT1L	chr19:2154148-2242577	1.4985e-08	6.5281e-07	3.6269e-06	E5
SLE-VTE	19q13.33	19	19	chr19:49206108-49259529	ENSG00000174951	FUT1	chr19:49241268-49268647	3.5942e-08	0.0028145	2.8526e-10			E1,E16
SLE-VTE	19q13.33	19	19	chr19:49206108-49259529	ENSG00000105550	FGF21	chr19:49248816-49271587	2.1863e-08	0.0018729	2.2901e-11
SLE-VTE	19q13.33	19	19	chr19:49206108-49259529	ENSG00000182264	IZUMO1	chr19:49234073-49260831	1.1078e-08	0.0024141	1.1325e-10	E1,E2,E8,E9,E10,E12,E13,E16
SLE-VTE	20q11.22	20	20	chr20:32903687-33880146	ENSG00000131067	GGT7	chr20:33422523-33470661	1.1181e-09	0.082055	1.3205e-20			E2,E17
SLE-HF	17q12	2	17	chr17:37902887-38089717	ENSG00000073605	GSDMB	chr17:38050848-38084903	1.1717e-13	7.5286e-08	0.00039834	E6,E12	E5,E6,E7,E8,E9,E10,E12,E14,E15
SLE-HF	17q12	2	17	chr17:37902887-38089717	ENSG00000172057	ORMDL3	chr17:38067294-38093884	1.2215e-13	6.2145e-08	0.00064077		E3,E5,E6,E12,E15
SLE-HF	17q12	2	17	chr17:37902887-38089717	ENSG00000186075	ZPBP2	chr17:38014417-38044149	2.4048e-13	3.4466e-07	0.00042969
SLE-PAD	5q21.1	1	5	chr5:100084878-100420049	ENSG00000113532	ST8SIA4	chr5:100132639-100248989	6.1948e-09	9.4366e-07	0.00020487	E12	E12
SLE-PAD	5q33.1	3	5	chr5:150432859-150460047	ENSG00000145901	TNIP1	chr5:150399504-150477221	4.8089e-08	2.4848e-14	0.018205	E7	E12
SLE-PAD	8p23.1	8	8	chr8:10135976-11450587	ENSG00000175806	MSRA	chr8:9901830-10296401	4.801e-08	2.3834e-07	6.1031e-05
SLE-Stroke	12q24.12	7	12	chr12:111826477-113024793	ENSG00000089234	BRAP	chr12:112069950-112133790	6.321e-09	0.0063592	6.135e-08
SLE-Stroke	22q11.21	10	22	chr22:21910280-21985094	ENSG00000185651	UBE2L3	chr22:21893736-21988323	5.8138e-09	9.7094e-11	0.0036865	E17	E1,E16,E17
SLE-Stroke	22q11.21	10	22	chr22:21910280-21985094	ENSG00000161180	CCDC116	chr22:21977086-22001616	4.0382e-08	2.3025e-11	0.025526	E1,E2,E3,E4,E5,E7,E12,E14,E15	E1,E2,E3,E4,E5,E7,E8,E9,E10,E12,E13,E15,E16
T1D-AF	1q21.3	1	1	chr1:154395125-154521584	ENSG00000160712	IL6R	chr1:154367669-154451926	1.464e-08	2.3678e-06	2.9157e-11	E5,E7,E8,E9,E15,E17		E5,E8,E17
T1D-AF	1q22	2	1	chr1:155198771-155698425	ENSG00000125459	MSTO1	chr1:155569961-155594758	2.0319e-08	0.0013546	3.6736e-06
T1D-AF	1q22	2	1	chr1:155198771-155698425	ENSG00000116539	ASH1L	chr1:155295052-155542324	1.2085e-09	0.0025436	2.4678e-06
T1D-AF	2p13.3	5	2	chr2:69936350-69989995	ENSG00000196975	ANXA4	chr2:69937946-70063596	2.8889e-08	0.0032693	6.4482e-13	E1,E2,E12		E5,E12,E17
T1D-AF	5q31.3	8	5	chr5:142845842-142969974	ENSG00000113580	NR3C1	chr5:142647496-143123322	2.0245e-11	0.010147	1.0005e-21
T1D-AF	7p15.2	13	7	chr7:26694926-27131323	ENSG00000005020	SKAP2	chr7:26687397-27044862	2.9199e-08	2.5167e-13	0.0013777	E2,E5,E17	E2,E11,E16,E17
T1D-AF	8q24.3	15	8	chr8:141604684-142018135	ENSG00000169398	PTK2	chr8:141658481-142021412	6.0961e-09	8.4956e-05	5.8421e-09	E7,E8
T1D-AF	10p15.1	16	10	chr10:6064149-6092444	ENSG00000134460	IL2RA	chr10:6042657-6114333	4.0964e-08	3.8344e-41	0.051357		E1,E7,E14
T1D-AF	10q22.2	18	10	chr10:75416703-75690059	ENSG00000148660	CAMK2G	chr10:75562259-75644349	4.197e-11	0.015073	3.1319e-14
T1D-AF	11p15.5	19	11	chr11:2124269-2169773	ENSG00000167244	IGF2	chr11:2140346-2189611	2.731e-09	1.9588e-36	5.2177e-05
T1D-AF	12q24.11	20	12	chr12:111359712-112985328	ENSG00000111252	SH2B3	chr12:111833720-111899427	1.3148e-08	7.7759e-14	0.068705		E13
T1D-AF	12q24.11	20	12	chr12:111359712-112985328	ENSG00000204842	ATXN2	chr12:111880018-112047480	3.525e-09	7.9248e-14	0.078011
T1D-AF	16p12.1	24	16	chr16:28338039-28917644	ENSG00000178188	SH2B1	chr16:28862939-28895534	8.4227e-09	4.3889e-05	2.5337e-06	E1,E10
T1D-AF	16p12.1	24	16	chr16:28338039-28917644	ENSG00000168488	ATXN2L	chr16:28824369-28858558	7.1735e-09	0.0011029	4.7589e-07
T1D-AF	17q12	25	17	chr17:37780296-38219005	ENSG00000073605	GSDMB	chr17:38050848-38084903	1.1717e-13	1.4e-06	1.1089e-09	E2,E6,E8,E12,E15,E16,E17	E6,E8,E12,E15,E16,E17	E5,E6,E8,E9,E12,E15,E16,E17
T1D-AF	17q12	25	17	chr17:37780296-38219005	ENSG00000172057	ORMDL3	chr17:38067294-38093884	1.2215e-13	1.2086e-06	1.5534e-09	E1,E2,E6,E12,E15,E16,E17	E1,E6,E12,E15,E16,E17	E1,E3,E5,E6,E12,E15,E16,E17
T1D-AF	17q12	25	17	chr17:37780296-38219005	ENSG00000186075	ZPBP2	chr17:38014417-38044149	2.4048e-13	6.7045e-06	2.035e-08	E16
T1D-AF	17q12	25	17	chr17:37780296-38219005	ENSG00000141736	ERBB2	chr17:37834167-37894915	2.587e-12	0.0044801	4.7866e-09	E9		E9
T1D-AF	17q12	25	17	chr17:37780296-38219005	ENSG00000167914	GSDMA	chr17:38109226-38144019	2.3555e-09	1.2477e-05	3.5055e-06	E1,E2,E3,E4,E5,E7,E8,E9,E10,E12,E13,E15
T1D-AF	21q22.3	30	21	chr21:43820573-43851828	ENSG00000160185	UBASH3A	chr21:43813971-43877790	2.5753e-08	1.6603e-21	0.16713	E12
T1D-CAD	1p13.2	2	1	chr1:113824805-114523465	ENSG00000134242	PTPN22	chr1:114346433-114424375	7.1816e-11	4.8393e-47	3.5014e-10		E8,E15,E16,E17
T1D-CAD	1p13.2	2	1	chr1:113824805-114523465	ENSG00000134262	AP4B1	chr1:114427370-114457741	8.0092e-13	6.5941e-48	6.9371e-11	E1,E3,E5,E7,E16	E1,E3,E5,E7,E9,E10,E13,E16
T1D-CAD	1p13.2	2	1	chr1:113824805-114523465	ENSG00000118655	DCLRE1B	chr1:114437915-114466708	2.7823e-12	4.2622e-53	5.0389e-10		E1,E4,E7,E8,E16
T1D-CAD	1p13.2	2	1	chr1:113824805-114523465	ENSG00000081026	MAGI3	chr1:113923087-114238545	7.6934e-08	1.5758e-49	6.3989e-09	E5	E1,E3,E5,E9,E16
T1D-CAD	1p13.2	2	1	chr1:113824805-114523465	ENSG00000188761	BCL2L15	chr1:114409436-114440230	2.2547e-13	1.3471e-58	9.4928e-12	E5
T1D-CAD	1p13.2	2	1	chr1:113824805-114523465	ENSG00000116793	PHTF1	chr1:114229824-114312165	2.5811e-09	4.1239e-47	3.6065e-09	E5	E2,E5,E8
T1D-CAD	1p13.2	2	1	chr1:113824805-114523465	ENSG00000081019	RSBN1	chr1:114294454-114365070	7.2991e-12	1.0611e-57	9.5858e-12
T1D-CAD	1q21.3	3	1	chr1:154395125-154521584	ENSG00000160712	IL6R	chr1:154367669-154451926	1.464e-08	2.3678e-06	1.2656e-13	E5,E7,E8,E9,E15,E17
T1D-CAD	5q31.1	10	5	chr5:131575920-131809316	ENSG00000197208	SLC22A4	chr5:131620145-131689899	1.3538e-09	0.00012857	2.0042e-05	E8	E8,E17
T1D-CAD	5q31.1	10	5	chr5:131575920-131809316	ENSG00000197375	SLC22A5	chr5:131695396-131741306	3.8978e-10	1.8276e-05	1.6976e-05	E1,E4,E7,E8,E12,E16,E17	E1,E5,E7,E8,E12,E13,E15,E16,E17
T1D-CAD	7p15.2	16	7	chr7:26700475-26963514	ENSG00000005020	SKAP2	chr7:26687397-27044862	2.9199e-08	2.5167e-13	0.011328	E17	E2,E11,E16,E17
T1D-CAD	7q31.2	17	7	chr7:116951671-117325866	ENSG00000001626	CFTR	chr7:117110017-117318719	1.0858e-11	2.8757e-11	9.2502e-09
T1D-CAD	7q31.2	17	7	chr7:116951671-117325866	ENSG00000105989	WNT2	chr7:116906685-116973343	1.347e-11	9.8085e-11	2.4133e-10
T1D-CAD	7q31.2	17	7	chr7:116951671-117325866	ENSG00000154438	ASZ1	chr7:116993276-117077577	2.4342e-12	1.4844e-11	1.1295e-09
T1D-CAD	10p11.23	18	10	chr10:30291963-30335520	ENSG00000165757	JCAD	chr10:30291729-30358488	2.1617e-08	0.0014615	1.478e-12	E3,E5
T1D-CAD	11p15.5	20	11	chr11:2148080-2232809	ENSG00000167244	IGF2	chr11:2140346-2189611	2.731e-09	1.9588e-36	0.11925
T1D-CAD	12q24.11	22	12	chr12:111359712-113235274	ENSG00000111245	MYL2	chr12:111338623-111368404	5.0475e-11	3.2606e-10	5.7597e-07	E9
T1D-CAD	12q24.11	22	12	chr12:111359712-113235274	ENSG00000111252	SH2B3	chr12:111833720-111899427	1.3148e-08	7.7759e-14	8.7272e-13	E13,E16,E17	E13
T1D-CAD	12q24.11	22	12	chr12:111359712-113235274	ENSG00000089234	BRAP	chr12:112069950-112133790	6.321e-09	1.2935e-14	4.0298e-12
T1D-CAD	12q24.11	22	12	chr12:111359712-113235274	ENSG00000204842	ATXN2	chr12:111880018-112047480	3.525e-09	7.9248e-14	3.5867e-13
T1D-CAD	12q24.11	22	12	chr12:111359712-113235274	ENSG00000111249	CUX2	chr12:111461828-111798358	1.0085e-11	1.4411e-13	3.0847e-12
T1D-CAD	12q24.11	22	12	chr12:111359712-113235274	ENSG00000198324	PHETA1	chr12:111788455-111816925	8.6611e-09	3.0403e-11	4.9444e-09	E12,E14,E16,E17	E14,E16
T1D-CAD	12q24.11	22	12	chr12:111359712-113235274	ENSG00000089009	RPL6	chr12:112832994-112866647	4.578e-08	7.1933e-09	1.4563e-08
T1D-CAD	12q24.11	22	12	chr12:111359712-113235274	ENSG00000135148	TRAFD1	chr12:112553349-112601408	5.6029e-10	1.4559e-09	1.5014e-10	E1,E2	E2
T1D-CAD	12q24.11	22	12	chr12:111359712-113235274	ENSG00000089248	ERP29	chr12:112441152-112471024	9.5096e-10	3.0124e-09	2.1661e-10	E1	E12
T1D-CAD	12q24.11	22	12	chr12:111359712-113235274	ENSG00000111300	NAA25	chr12:112454493-112556826	4.1079e-11	8.8248e-13	3.8908e-12	E1,E2,E8,E11,E12,E13,E14,E16,E17	E1,E7,E9,E11,E13,E14,E16,E17
T1D-CAD	12q24.11	22	12	chr12:111359712-113235274	ENSG00000198270	TMEM116	chr12:112359086-112461023	2.6014e-10	1.1467e-11	5.5512e-11	E1,E2,E3,E4,E5,E7,E8,E9,E10,E11,E12,E14,E16,E17	E1,E2,E3,E4,E5,E7,E8,E10,E11,E14,E16,E17
T1D-CAD	12q24.11	22	12	chr12:111359712-113235274	ENSG00000173064	HECTD4	chr12:112587992-112830113	1.5045e-10	3.1411e-11	1.0348e-11	E1,E3,E7,E12	E1
T1D-CAD	12q24.11	22	12	chr12:111359712-113235274	ENSG00000111275	ALDH2	chr12:112194691-112257789	2.8517e-08	4.3976e-14	9.5957e-12	E1,E2,E3,E5,E7,E8,E9,E10,E12,E17	E1,E2,E3,E5,E7,E8,E9,E10,E12,E17
T1D-CAD	15q25.1	25	15	chr15:79070351-79245891	ENSG00000103811	CTSH	chr15:79204092-79247436	2.5574e-13	8.1574e-14	3.8274e-10	E1,E2,E3,E4,E5,E6,E7,E8,E9,E10,E11,E12,E13,E14,E15,E16,E17	E1,E2,E3,E4,E5,E6,E7,E8,E9,E10,E11,E12,E13,E16,E17
T1D-CAD	15q25.1	25	15	chr15:79070351-79245891	ENSG00000185787	MORF4L1	chr15:79122903-79200081	1.6822e-11	2.3456e-06	1.8277e-30	E3,E5,E13	E3,E5
T1D-CAD	16q23.1	26	16	chr16:75234273-75516739	ENSG00000050820	BCAR1	chr16:75252928-75311951	1.1985e-08	7.8192e-08	7.7765e-06	E3,E5,E16,E17	E16,E17
T1D-CAD	16q23.1	26	16	chr16:75234273-75516739	ENSG00000153774	CFDP1	chr16:75317608-75477387	6.2011e-10	3.3683e-05	2.8013e-15	E1,E2,E4,E5,E6,E7,E8,E9,E10,E12,E13,E14,E17	E4,E6,E10,E17
T1D-CAD	16q23.1	26	16	chr16:75234273-75516739	ENSG00000166822	TMEM170A	chr16:75467136-75508584	1.0052e-09	8.3444e-06	7.4802e-15	E1,E8,E12
T1D-CAD	17q11.2	28	17	chr17:27893015-28553639	ENSG00000167549	CORO6	chr17:27931774-27959926	6.4093e-10	1.9451e-05	1.8837e-10	E5,E14,E17
T1D-CAD	17q11.2	28	17	chr17:27893015-28553639	ENSG00000198720	ANKRD13B	chr17:27910527-27951779	7.3592e-11	4.5584e-06	1.7135e-11	E5
T1D-CAD	19q13.32	32	19	chr19:47172473-47298515	ENSG00000090372	STRN4	chr19:47212768-47260251	1.1717e-10	1.5551e-11	1.2949e-05		E14
T1D-CAD	19q13.32	32	19	chr19:47172473-47298515	ENSG00000181027	FKRP	chr19:47239303-47271832	2.3983e-08	1.6381e-08	8.7095e-05	E1,E2,E3,E5,E6,E7,E8,E9,E10,E11,E12,E13,E14,E15,E16,E17	E1,E2,E3,E4,E5,E6,E7,E8,E9,E10,E11,E12,E13,E14,E15,E16,E17
T1D-CAD	22q12.2	35	22	chr22:30122279-30581722	ENSG00000100319	ZMAT5	chr22:30116945-30173000	5.5305e-08	6.7465e-14	0.015878		E6,E17
T1D-VTE	1p36.11	1	1	chr1:26683770-27339105	ENSG00000158246	TENT5B	chr1:27321511-27349333	7.8545e-08	1.9429e-05	5.2032e-06
T1D-VTE	1p35.3	2	1	chr1:28634681-28918992	ENSG00000204138	PHACTR4	chr1:28686093-28836881	6.3286e-08	2.7862e-05	3.8655e-06	E1,E3,E4,E5,E6,E7,E8,E9,E14,E15,E17	E6	E3,E6,E7,E8,E9,E15,E17
T1D-VTE	1p12	3	1	chr1:118141340-118166750	ENSG00000183508	TENT5C	chr1:118138604-118181011	1.728e-08	3.2906e-05	1.1069e-10
T1D-VTE	9q34.2	19	9	chr9:136178623-136305530	ENSG00000148297	MED22	chr9:136197751-136225011	3.5032e-08	0.0043015	7.2943e-23	E12
T1D-VTE	11q12.2	24	11	chr11:61542006-61624181	ENSG00000134825	TMEM258	chr11:61546602-61570085	8.1651e-14	0.0019657	3.5186e-14	E1,E2,E3,E5,E7,E9,E12,E17		E1,E2,E3,E5,E7,E17
T1D-VTE	11q12.2	24	11	chr11:61542006-61624181	ENSG00000168496	FEN1	chr11:61550109-61574716	1.4493e-13	0.0043158	6.033e-14			E1
T1D-VTE	11q12.2	24	11	chr11:61542006-61624181	ENSG00000149485	FADS1	chr11:61557097-61594529	7.5431e-14	0.0067269	2.2787e-14	E1,E2,E3,E5,E7,E10,E11,E12,E13,E17		E1,E5,E7,E10,E11,E13,E17
T1D-VTE	11q12.2	24	11	chr11:61542006-61624181	ENSG00000134824	FADS2	chr11:61573675-61644826	9.7969e-15	0.016153	8.6166e-17	E1,E2,E3,E5,E7,E8,E9,E10,E12,E13,E14,E15,E16,E17		E3,E5,E6,E7,E8,E9,E10,E13,E14,E15,E16,E17
T1D-VTE	12q24.11	25	12	chr12:111359712-113235274	ENSG00000111245	MYL2	chr12:111338623-111368404	5.0475e-11	3.2606e-10	0.019614	E9
T1D-VTE	12q24.11	25	12	chr12:111359712-113235274	ENSG00000111252	SH2B3	chr12:111833720-111899427	1.3148e-08	7.7759e-14	1.1111e-07	E13,E17	E13	E13
T1D-VTE	12q24.11	25	12	chr12:111359712-113235274	ENSG00000089234	BRAP	chr12:112069950-112133790	6.321e-09	1.2935e-14	1.6005e-07
T1D-VTE	12q24.11	25	12	chr12:111359712-113235274	ENSG00000204842	ATXN2	chr12:111880018-112047480	3.525e-09	7.9248e-14	3.527e-07
T1D-VTE	12q24.11	25	12	chr12:111359712-113235274	ENSG00000111249	CUX2	chr12:111461828-111798358	1.0085e-11	1.4411e-13	1.7589e-05
T1D-VTE	12q24.11	25	12	chr12:111359712-113235274	ENSG00000198324	PHETA1	chr12:111788455-111816925	8.6611e-09	3.0403e-11	0.000564	E12,E14,E16,E17	E14,E16
T1D-VTE	12q24.11	25	12	chr12:111359712-113235274	ENSG00000089009	RPL6	chr12:112832994-112866647	4.578e-08	7.1933e-09	0.0018574
T1D-VTE	12q24.11	25	12	chr12:111359712-113235274	ENSG00000135148	TRAFD1	chr12:112553349-112601408	5.6029e-10	1.4559e-09	0.00082847		E2
T1D-VTE	12q24.11	25	12	chr12:111359712-113235274	ENSG00000089248	ERP29	chr12:112441152-112471024	9.5096e-10	3.0124e-09	0.0044607		E12
T1D-VTE	12q24.11	25	12	chr12:111359712-113235274	ENSG00000111300	NAA25	chr12:112454493-112556826	4.1079e-11	8.8248e-13	8.5942e-05	E1,E13,E14,E17	E1,E7,E9,E11,E13,E14,E16,E17	E7,E9
T1D-VTE	12q24.11	25	12	chr12:111359712-113235274	ENSG00000198270	TMEM116	chr12:112359086-112461023	2.6014e-10	1.1467e-11	5.6906e-06	E1,E2,E3,E4,E5,E7,E8,E9,E10,E11,E17	E1,E2,E3,E4,E5,E7,E8,E10,E11,E14,E16,E17
T1D-VTE	12q24.11	25	12	chr12:111359712-113235274	ENSG00000173064	HECTD4	chr12:112587992-112830113	1.5045e-10	3.1411e-11	0.00021567	E1,E3,E7,E12	E1	E1
T1D-VTE	12q24.11	25	12	chr12:111359712-113235274	ENSG00000111275	ALDH2	chr12:112194691-112257789	2.8517e-08	4.3976e-14	5.0586e-08	E2,E3,E5,E7,E8,E9,E10,E12,E17	E1,E2,E3,E5,E7,E8,E9,E10,E12,E17	E1,E2,E3,E5,E7,E8,E9,E10,E12
T1D-VTE	16q23.1	29	16	chr16:75234273-75516739	ENSG00000153774	CFDP1	chr16:75317608-75477387	6.2011e-10	3.3683e-05	5.8779e-12	E1,E2,E4,E5,E6,E7,E8,E9,E10,E12,E13,E14,E17	E4,E6,E10,E17	E1,E2,E4,E6,E7,E8,E10,E12,E14,E17
T1D-VTE	16q23.1	29	16	chr16:75234273-75516739	ENSG00000166822	TMEM170A	chr16:75467136-75508584	1.0052e-09	8.3444e-06	1.1802e-12	E8,E12		E1,E2
T1D-VTE	16q23.3	30	16	chr16:81861870-81898152	ENSG00000197943	PLCG2	chr16:81802899-82006290	7.7242e-10	0.0025953	3.5158e-22
T1D-VTE	17p13.1	31	17	chr17:7201283-7225580	ENSG00000132507	EIF5A	chr17:7200318-7225782	9.2784e-09	8.7276e-07	8.1008e-06	E1,E2,E3,E4,E5,E6,E7,E8,E9,E10,E11,E12,E13,E14,E15,E16,E17	E1,E2,E8,E13,E14	E1,E2,E8,E14
T1D-VTE	17p13.1	31	17	chr17:7201283-7225580	ENSG00000132522	GPS2	chr17:7205978-7228658	4.5667e-09	2.3887e-07	6.2439e-06
T1D-VTE	17q21.32	33	17	chr17:46026031-46542719	ENSG00000167183	PRR15L	chr17:46019333-46045252	2.2961e-08	3.9753e-10	0.0014846
T1D-VTE	19q13.33	36	19	chr19:49103447-49257739	ENSG00000174951	FUT1	chr19:49241268-49268647	3.5942e-08	1.033e-09	2.8526e-10	E1,E2,E5,E8,E10,E12,E13,E14,E16	E1	E1,E16
T1D-VTE	19q13.33	36	19	chr19:49103447-49257739	ENSG00000105550	FGF21	chr19:49248816-49271587	2.1863e-08	6.0904e-10	2.2901e-11
T1D-VTE	19q13.33	36	19	chr19:49103447-49257739	ENSG00000182264	IZUMO1	chr19:49234073-49260831	1.1078e-08	3.9088e-10	1.1325e-10	E1,E2,E3,E4,E7,E8,E9,E10,E12,E13,E14,E16
T1D-VTE	20q11.22	38	20	chr20:33459127-33796775	ENSG00000088298	EDEM2	chr20:33693160-33745161	1.1904e-09	0.0014005	2.4987e-24	E1,E2,E5,E8,E9,E10,E13,E14,E17		E1,E3,E5,E6,E7,E13,E14,E17
T1D-VTE	20q11.22	38	20	chr20:33459127-33796775	ENSG00000078814	MYH7B	chr20:33533704-33600240	1.0022e-08	0.0012879	6.3376e-22	E3,E5,E12,E15,E16		E1,E2,E3,E4,E5,E7,E8,E12,E13,E15,E16,E17
T1D-HF	1p13.2	2	1	chr1:114457769-114523465	ENSG00000118655	DCLRE1B	chr1:114437915-114466708	2.7823e-12	4.2622e-53	0.060671		E1,E4,E7,E8,E16
T1D-HF	10p15.1	6	10	chr10:6089777-6102726	ENSG00000134460	IL2RA	chr10:6042657-6114333	4.0964e-08	3.8344e-41	0.079162		E1,E7,E14
T1D-HF	12q24.11	8	12	chr12:111359712-113235274	ENSG00000111252	SH2B3	chr12:111833720-111899427	1.3148e-08	7.7759e-14	9.177e-05	E13	E13
T1D-HF	12q24.11	8	12	chr12:111359712-113235274	ENSG00000089234	BRAP	chr12:112069950-112133790	6.321e-09	1.2935e-14	0.00030508
T1D-HF	12q24.11	8	12	chr12:111359712-113235274	ENSG00000204842	ATXN2	chr12:111880018-112047480	3.525e-09	7.9248e-14	8.8735e-05
T1D-HF	12q24.11	8	12	chr12:111359712-113235274	ENSG00000111249	CUX2	chr12:111461828-111798358	1.0085e-11	1.4411e-13	0.022222
T1D-HF	12q24.11	8	12	chr12:111359712-113235274	ENSG00000198324	PHETA1	chr12:111788455-111816925	8.6611e-09	3.0403e-11	0.010219	E12,E16,E17	E14,E16
T1D-HF	12q24.11	8	12	chr12:111359712-113235274	ENSG00000089009	RPL6	chr12:112832994-112866647	4.578e-08	7.1933e-09	0.027933
T1D-HF	12q24.11	8	12	chr12:111359712-113235274	ENSG00000135148	TRAFD1	chr12:112553349-112601408	5.6029e-10	1.4559e-09	0.0055914		E2
T1D-HF	12q24.11	8	12	chr12:111359712-113235274	ENSG00000089248	ERP29	chr12:112441152-112471024	9.5096e-10	3.0124e-09	0.0042496		E12
T1D-HF	12q24.11	8	12	chr12:111359712-113235274	ENSG00000111300	NAA25	chr12:112454493-112556826	4.1079e-11	8.8248e-13	0.0011096	E1,E13,E14,E17	E1,E7,E9,E11,E13,E14,E16,E17
T1D-HF	12q24.11	8	12	chr12:111359712-113235274	ENSG00000198270	TMEM116	chr12:112359086-112461023	2.6014e-10	1.1467e-11	0.003251	E1,E2,E3,E4,E5,E7,E8,E9,E10,E11,E17	E1,E2,E3,E4,E5,E7,E8,E10,E11,E14,E16,E17
T1D-HF	12q24.11	8	12	chr12:111359712-113235274	ENSG00000173064	HECTD4	chr12:112587992-112830113	1.5045e-10	3.1411e-11	0.0033034	E1,E3,E12	E1
T1D-HF	12q24.11	8	12	chr12:111359712-113235274	ENSG00000111275	ALDH2	chr12:112194691-112257789	2.8517e-08	4.3976e-14	0.0003345	E1,E2,E3,E5,E7,E8,E9,E10,E12,E17	E1,E2,E3,E5,E7,E8,E9,E10,E12,E17	E1
T1D-HF	17q12	11	17	chr17:37902887-38089717	ENSG00000073605	GSDMB	chr17:38050848-38084903	1.1717e-13	1.4e-06	0.00039834	E6,E8,E15,E16	E6,E8,E12,E15,E16,E17
T1D-HF	17q12	11	17	chr17:37902887-38089717	ENSG00000172057	ORMDL3	chr17:38067294-38093884	1.2215e-13	1.2086e-06	0.00064077	E6,E15,E16	E1,E6,E12,E15,E16,E17
T1D-HF	17q12	11	17	chr17:37902887-38089717	ENSG00000186075	ZPBP2	chr17:38014417-38044149	2.4048e-13	6.7045e-06	0.00042969
T1D-PAD	1p13.2	2	1	chr1:114105855-114447914	ENSG00000134262	AP4B1	chr1:114427370-114457741	8.0092e-13	6.5941e-48	0.037896	E7	E1,E3,E5,E7,E9,E10,E13,E16
T1D-PAD	1p13.2	2	1	chr1:114105855-114447914	ENSG00000118655	DCLRE1B	chr1:114437915-114466708	2.7823e-12	4.2622e-53	0.0093003		E1,E4,E7,E8,E16
T1D-PAD	1p13.2	2	1	chr1:114105855-114447914	ENSG00000081026	MAGI3	chr1:113923087-114238545	7.6934e-08	1.5758e-49	0.15123		E1,E3,E5,E9,E16
T1D-PAD	1p13.2	2	1	chr1:114105855-114447914	ENSG00000188761	BCL2L15	chr1:114409436-114440230	2.2547e-13	1.3471e-58	0.031741
T1D-PAD	1p13.2	2	1	chr1:114105855-114447914	ENSG00000081019	RSBN1	chr1:114294454-114365070	7.2991e-12	1.0611e-57	0.097254
T1D-PAD	12q24.11	10	12	chr12:111426615-113200293	ENSG00000111252	SH2B3	chr12:111833720-111899427	1.3148e-08	7.7759e-14	5.7584e-05	E13,E17	E13
T1D-PAD	12q24.11	10	12	chr12:111426615-113200293	ENSG00000089234	BRAP	chr12:112069950-112133790	6.321e-09	1.2935e-14	7.6444e-06
T1D-PAD	12q24.11	10	12	chr12:111426615-113200293	ENSG00000204842	ATXN2	chr12:111880018-112047480	3.525e-09	7.9248e-14	5.5195e-05
T1D-PAD	12q24.11	10	12	chr12:111426615-113200293	ENSG00000111249	CUX2	chr12:111461828-111798358	1.0085e-11	1.4411e-13	7.4606e-06
T1D-PAD	12q24.11	10	12	chr12:111426615-113200293	ENSG00000198324	PHETA1	chr12:111788455-111816925	8.6611e-09	3.0403e-11	0.00018532	E12,E16,E17	E14,E16
T1D-PAD	12q24.11	10	12	chr12:111426615-113200293	ENSG00000089009	RPL6	chr12:112832994-112866647	4.578e-08	7.1933e-09	0.011777
T1D-PAD	12q24.11	10	12	chr12:111426615-113200293	ENSG00000135148	TRAFD1	chr12:112553349-112601408	5.6029e-10	1.4559e-09	0.00036544		E2
T1D-PAD	12q24.11	10	12	chr12:111426615-113200293	ENSG00000089248	ERP29	chr12:112441152-112471024	9.5096e-10	3.0124e-09	0.00079637		E12
T1D-PAD	12q24.11	10	12	chr12:111426615-113200293	ENSG00000111300	NAA25	chr12:112454493-112556826	4.1079e-11	8.8248e-13	0.00013163	E1,E13,E14,E17	E1,E7,E9,E11,E13,E14,E16,E17
T1D-PAD	12q24.11	10	12	chr12:111426615-113200293	ENSG00000198270	TMEM116	chr12:112359086-112461023	2.6014e-10	1.1467e-11	2.5178e-05	E1,E2,E3,E4,E5,E7,E8,E9,E10,E11,E17	E1,E2,E3,E4,E5,E7,E8,E10,E11,E14,E16,E17
T1D-PAD	12q24.11	10	12	chr12:111426615-113200293	ENSG00000173064	HECTD4	chr12:112587992-112830113	1.5045e-10	3.1411e-11	0.00019819	E1,E3,E7,E12	E1
T1D-PAD	12q24.11	10	12	chr12:111426615-113200293	ENSG00000111275	ALDH2	chr12:112194691-112257789	2.8517e-08	4.3976e-14	1.8488e-05	E2,E3,E5,E7,E8,E9,E10,E12,E17	E1,E2,E3,E5,E7,E8,E9,E10,E12,E17
T1D-Stroke	1p13.2	1	1	chr1:114312623-114447914	ENSG00000134262	AP4B1	chr1:114427370-114457741	8.0092e-13	6.5941e-48	0.067164		E1,E3,E5,E7,E9,E10,E13,E16
T1D-Stroke	1p13.2	1	1	chr1:114312623-114447914	ENSG00000188761	BCL2L15	chr1:114409436-114440230	2.2547e-13	1.3471e-58	0.098624
T1D-Stroke	1q21.3	3	1	chr1:154430445-154521584	ENSG00000160712	IL6R	chr1:154367669-154451926	1.464e-08	2.3678e-06	0.0003716	E5,E17
T1D-Stroke	8q24.3	10	8	chr8:141604684-141704232	ENSG00000169398	PTK2	chr8:141658481-142021412	6.0961e-09	8.4956e-05	7.2639e-06
T1D-Stroke	11p15.5	11	11	chr11:2114221-2234071	ENSG00000167244	IGF2	chr11:2140346-2189611	2.731e-09	1.9588e-36	0.20262
T1D-Stroke	12q24.11	12	12	chr12:111117601-113235274	ENSG00000111245	MYL2	chr12:111338623-111368404	5.0475e-11	3.2606e-10	0.033238
T1D-Stroke	12q24.11	12	12	chr12:111117601-113235274	ENSG00000111252	SH2B3	chr12:111833720-111899427	1.3148e-08	7.7759e-14	4.8557e-07	E13,E17	E13
T1D-Stroke	12q24.11	12	12	chr12:111117601-113235274	ENSG00000089234	BRAP	chr12:112069950-112133790	6.321e-09	1.2935e-14	6.135e-08
T1D-Stroke	12q24.11	12	12	chr12:111117601-113235274	ENSG00000204842	ATXN2	chr12:111880018-112047480	3.525e-09	7.9248e-14	4.6902e-07
T1D-Stroke	12q24.11	12	12	chr12:111117601-113235274	ENSG00000111249	CUX2	chr12:111461828-111798358	1.0085e-11	1.4411e-13	3.633e-06
T1D-Stroke	12q24.11	12	12	chr12:111117601-113235274	ENSG00000198324	PHETA1	chr12:111788455-111816925	8.6611e-09	3.0403e-11	5.5957e-05	E12,E16,E17	E14,E16
T1D-Stroke	12q24.11	12	12	chr12:111117601-113235274	ENSG00000089009	RPL6	chr12:112832994-112866647	4.578e-08	7.1933e-09	0.00015532
T1D-Stroke	12q24.11	12	12	chr12:111117601-113235274	ENSG00000135148	TRAFD1	chr12:112553349-112601408	5.6029e-10	1.4559e-09	0.001218		E2
T1D-Stroke	12q24.11	12	12	chr12:111117601-113235274	ENSG00000089248	ERP29	chr12:112441152-112471024	9.5096e-10	3.0124e-09	0.0011143		E12
T1D-Stroke	12q24.11	12	12	chr12:111117601-113235274	ENSG00000111300	NAA25	chr12:112454493-112556826	4.1079e-11	8.8248e-13	2.0068e-05	E1,E13,E14,E17	E1,E7,E9,E11,E13,E14,E16,E17	E1,E13
T1D-Stroke	12q24.11	12	12	chr12:111117601-113235274	ENSG00000198270	TMEM116	chr12:112359086-112461023	2.6014e-10	1.1467e-11	6.2131e-05	E1,E2,E3,E4,E5,E7,E8,E9,E10,E11,E17	E1,E2,E3,E4,E5,E7,E8,E10,E11,E14,E16,E17
T1D-Stroke	12q24.11	12	12	chr12:111117601-113235274	ENSG00000173064	HECTD4	chr12:112587992-112830113	1.5045e-10	3.1411e-11	9.6449e-05	E1,E3,E7,E12	E1
T1D-Stroke	12q24.11	12	12	chr12:111117601-113235274	ENSG00000111275	ALDH2	chr12:112194691-112257789	2.8517e-08	4.3976e-14	4.2567e-07	E1,E2,E3,E5,E7,E8,E9,E10,E12,E17	E1,E2,E3,E5,E7,E8,E9,E10,E12,E17	E1,E5,E17
T1D-Stroke	17p13.2	16	17	chr17:3888437-4308647	ENSG00000132388	UBE2G1	chr17:4162512-4279969	3.1701e-09	1.1884e-06	3.9611e-06	E5,E9	E6	E6
T1D-Stroke	17q21.32	17	17	chr17:45961813-46042365	ENSG00000167183	PRR15L	chr17:46019333-46045252	2.2961e-08	3.9753e-10	0.00083669	E6
T1D-Stroke	19q13.33	19	19	chr19:49168942-49254955	ENSG00000174951	FUT1	chr19:49241268-49268647	3.5942e-08	1.033e-09	0.0027988		E1
T1D-Stroke	19q13.33	19	19	chr19:49168942-49254955	ENSG00000105550	FGF21	chr19:49248816-49271587	2.1863e-08	6.0904e-10	0.0021998
T1D-Stroke	19q13.33	19	19	chr19:49168942-49254955	ENSG00000182264	IZUMO1	chr19:49234073-49260831	1.1078e-08	3.9088e-10	0.0016453	E1,E2,E8,E9,E10,E12,E13,E16
UC-AF	1p36.13	1	1	chr1:20165389-20238860	ENSG00000169914	OTUD3	chr1:20198356-20249438	1.204e-08	1.3751e-28	0.068082	E6,E17	E1
UC-AF	1q23.3	3	1	chr1:161463601-161479745	ENSG00000143226	FCGR2A	chr1:161465205-161499360	1.4167e-08	8.6206e-13	0.0011711
UC-AF	2p15	5	2	chr2:61331376-61851845	ENSG00000115464	USP34	chr2:61404590-61707868	6.6139e-08	3.133e-08	7.2167e-11	E1,E8,E12	E12	E1,E12
UC-AF	2q31.1	6	2	chr2:175479861-175539676	ENSG00000115935	WIPF1	chr2:175414302-175557667	2.0447e-10	0.044505	1.0288e-13			E1,E2,E7,E9,E10
UC-AF	2q33.1	7	2	chr2:200715388-201214071	ENSG00000196141	SPATS2L	chr2:201160604-201356986	8.8056e-14	0.10944	2.2612e-19	E5,E9,E10,E17		E9,E10,E17
UC-AF	5q31.3	10	5	chr5:142807150-142888684	ENSG00000113580	NR3C1	chr5:142647496-143123322	2.0245e-11	0.00018166	1.0005e-21
UC-AF	7p22.3	12	7	chr7:2752152-2912928	ENSG00000146535	GNA12	chr7:2757739-2893963	1.533e-09	1.3102e-09	3.1227e-05	E1,E2,E5,E6,E7,E8,E9,E10,E12,E13,E15,E16
UC-AF	7q31.1	13	7	chr7:107480126-107584780	ENSG00000091140	DLD	chr7:107521586-107571643	3.7165e-08	8.7911e-14	0.045597	E14	E14,E17
UC-AF	7q31.1	13	7	chr7:107480126-107584780	ENSG00000091136	LAMB1	chr7:107554244-107653804	7.6515e-09	5.2743e-13	0.00058577
UC-AF	16p11.2	18	16	chr16:28826049-29008079	ENSG00000196296	ATP2A1	chr16:28879192-28925830	8.1712e-09	3.721e-05	4.1982e-05	E14
UC-AF	16p11.2	18	16	chr16:28826049-29008079	ENSG00000177455	CD19	chr16:28933082-28960668	4.3013e-08	1.165e-05	7.6113e-06
UC-AF	16p11.2	18	16	chr16:28826049-29008079	ENSG00000168488	ATXN2L	chr16:28824369-28858558	7.1735e-09	0.00025191	4.7589e-07
UC-AF	16p11.2	18	16	chr16:28826049-29008079	ENSG00000176953	NFATC2IP	chr16:28952318-28987786	3.0393e-08	1.1666e-05	3.2729e-06	E1,E2,E8,E9,E14
UC-AF	17q12	20	17	chr17:37780296-38219005	ENSG00000141744	PNMT	chr17:37814234-37836728	1.51e-10	6.0351e-05	1.2731e-06	E2,E9,E10,E12	E5	E5,E9,E10
UC-AF	17q12	20	17	chr17:37780296-38219005	ENSG00000173991	TCAP	chr17:37811599-37832807	2.3159e-08	0.0004362	6.2522e-05		E13	E13
UC-AF	17q12	20	17	chr17:37780296-38219005	ENSG00000161395	PGAP3	chr17:37817375-37854310	3.6245e-11	2.4877e-05	2.8616e-07	E2,E3,E5,E7,E8,E9,E10,E12,E13,E14,E15,E16,E17	E9,E10,E11,E13,E14,E15	E1,E2,E3,E8,E9,E10,E11,E12,E13,E14,E15,E17
UC-AF	17q12	20	17	chr17:37780296-38219005	ENSG00000073605	GSDMB	chr17:38050848-38084903	1.1717e-13	3.9339e-11	1.1089e-09	E2,E5,E6,E8,E12,E15,E16,E17	E1,E6,E8,E12,E15,E16,E17	E5,E6,E8,E9,E12,E15,E16,E17
UC-AF	17q12	20	17	chr17:37780296-38219005	ENSG00000172057	ORMDL3	chr17:38067294-38093884	1.2215e-13	4.9575e-11	1.5534e-09	E1,E2,E3,E5,E6,E12,E15,E16,E17	E1,E6,E12,E15,E16,E17	E1,E3,E5,E6,E12,E15,E16,E17
UC-AF	17q12	20	17	chr17:37780296-38219005	ENSG00000186075	ZPBP2	chr17:38014417-38044149	2.4048e-13	2.5033e-12	2.035e-08	E16
UC-AF	17q12	20	17	chr17:37780296-38219005	ENSG00000204913	LRRC3C	chr17:38087727-38110987	1.7981e-09	2.8085e-09	1.2802e-05
UC-AF	17q12	20	17	chr17:37780296-38219005	ENSG00000141736	ERBB2	chr17:37834167-37894915	2.587e-12	3.5498e-06	4.7866e-09	E9	E9	E9
UC-AF	17q12	20	17	chr17:37780296-38219005	ENSG00000108344	PSMD3	chr17:38127021-38164213	3.1283e-08	1.0351e-08	0.00016982
UC-AF	17q12	20	17	chr17:37780296-38219005	ENSG00000141741	MIEN1	chr17:37875409-37896792	1.3264e-08	1.7258e-05	5.5744e-07
UC-AF	17q12	20	17	chr17:37780296-38219005	ENSG00000167914	GSDMA	chr17:38109226-38144019	2.3555e-09	1.8787e-10	3.5055e-06	E1,E2,E3,E4,E5,E7,E8,E9,E10,E12,E13,E15,E17	E1,E2,E3,E4,E5,E7,E8,E9,E10,E12,E15
UC-AF	17q25.3	22	17	chr17:76661269-76833916	ENSG00000055483	USP36	chr17:76773463-76846980	4.3242e-08	7.0925e-05	1.2026e-07	E4,E5,E6,E8,E13,E15		E1,E3,E4,E5,E6,E7,E9,E10,E12,E13,E14,E15,E16
UC-CAD	1p36.13	1	1	chr1:20165389-20238860	ENSG00000169914	OTUD3	chr1:20198356-20249438	1.204e-08	1.3751e-28	0.025568	E17	E1
UC-CAD	1p32.2	2	1	chr1:56912222-57020109	ENSG00000162407	PLPP3	chr1:56950419-57055257	4.1043e-08	0.00015026	6.3351e-23	E10,E17
UC-CAD	1q21.3	4	1	chr1:150541812-150958977	ENSG00000143384	MCL1	chr1:150537027-150562214	8.804e-09	0.013253	9.6641e-12
UC-CAD	1q21.3	4	1	chr1:150541812-150958977	ENSG00000143457	GOLPH3L	chr1:150608701-150679672	1.6767e-08	0.00026604	5.0503e-10	E3,E5,E17
UC-CAD	1q21.3	4	1	chr1:150541812-150958977	ENSG00000143452	HORMAD1	chr1:150660535-150703372	1.3558e-09	8.4045e-05	2.2543e-11	E1,E2,E4,E6,E7,E8,E12,E15,E17	E6,E8
UC-CAD	1q21.3	4	1	chr1:150541812-150958977	ENSG00000143437	ARNT	chr1:150772181-150859244	1.3566e-08	3.033e-05	2.8026e-10	E1,E2,E3,E4,E5,E7,E9,E10,E12,E14
UC-CAD	1q21.3	4	1	chr1:150541812-150958977	ENSG00000163131	CTSS	chr1:150692672-150748433	1.0746e-08	0.00010131	6.0575e-10	E2,E3,E4,E6,E7,E8,E9,E10,E11,E13,E14,E15,E16,E17
UC-CAD	3p21.31	9	3	chr3:48570686-50217234	ENSG00000233276	GPX1	chr3:49384609-49405791	9.1666e-14	1.5134e-12	1.0942e-07	E1,E13	E3
UC-CAD	3p21.31	9	3	chr3:48570686-50217234	ENSG00000145020	AMT	chr3:49444211-49470111	5.6933e-16	9.5678e-13	1.901e-09	E1,E2,E3,E4,E5,E7,E8,E12,E14,E16,E17	E1,E2,E3,E4,E5,E7,E8,E12,E14,E15,E16,E17
UC-CAD	3p21.31	9	3	chr3:48570686-50217234	ENSG00000145022	TCTA	chr3:49439639-49463909	1.7969e-15	8.9809e-13	2.0422e-09	E3	E1,E3,E16
UC-CAD	3p21.31	9	3	chr3:48570686-50217234	ENSG00000145029	NICN1	chr3:49449766-49476777	2.1426e-18	1.3887e-13	2.9963e-10	E1,E2,E3,E5,E7,E8,E9,E12	E1,E2,E3,E4,E5,E7,E8,E10,E12,E14
UC-CAD	3p21.31	9	3	chr3:48570686-50217234	ENSG00000164062	APEH	chr3:49701427-49730936	3.319e-14	2.6572e-14	3.4356e-09	E1,E2,E3,E5,E16,E17	E1,E2,E3,E5,E16,E17
UC-CAD	3p21.31	9	3	chr3:48570686-50217234	ENSG00000173531	MST1	chr3:49711380-49736196	9.1444e-15	5.1764e-15	5.1157e-10	E1,E2,E3,E4,E5,E7,E8,E9,E10,E11,E12,E14,E16	E1,E2,E3,E4,E5,E9,E10,E17
UC-CAD	3p21.31	9	3	chr3:48570686-50217234	ENSG00000173540	GMPPB	chr3:49748909-49771407	5.5049e-12	4.5761e-09	1.2076e-07	E1,E2,E3,E4,E5,E7,E8,E9,E10,E11,E12,E13,E17	E16
UC-CAD	3p21.31	9	3	chr3:48570686-50217234	ENSG00000164068	RNF123	chr3:49716950-49768962	1.3087e-14	1.8989e-14	1.162e-10	E1,E2,E3,E4,E5,E6,E7,E8,E9,E10,E12,E13,E14,E15,E16	E1,E2,E4,E5,E6,E7,E8,E9,E10,E12,E13,E14,E16
UC-CAD	3p21.31	9	3	chr3:48570686-50217234	ENSG00000176020	AMIGO3	chr3:49744267-49767238	2.6411e-11	6.1754e-09	1.4616e-07
UC-CAD	3p21.31	9	3	chr3:48570686-50217234	ENSG00000182179	UBA7	chr3:49832638-49861391	1.1043e-11	5.9426e-07	1.0317e-07	E3,E5,E8,E11,E12,E13,E15,E16,E17	E5,E7,E8,E12,E13,E15,E16,E17
UC-CAD	3p21.31	9	3	chr3:48570686-50217234	ENSG00000183763	TRAIP	chr3:49856028-49903992	8.8857e-14	1.1707e-09	6.026e-10
UC-CAD	3p21.31	9	3	chr3:48570686-50217234	ENSG00000164076	CAMKV	chr3:49885414-49917655	1.673e-11	3.9128e-10	4.541e-08	E15	E15
UC-CAD	3p21.31	9	3	chr3:48570686-50217234	ENSG00000187492	CDHR4	chr3:49818165-49847254	1.359e-11	7.848e-08	2.3824e-07	E3,E5,E7	E2,E3,E5,E7
UC-CAD	3p21.31	9	3	chr3:48570686-50217234	ENSG00000185614	INKA1	chr3:49830687-49852463	6.6993e-12	5.1993e-07	2.3028e-07	E3,E5	E3,E4
UC-CAD	3p21.31	9	3	chr3:48570686-50217234	ENSG00000003756	RBM5	chr3:50116341-50166397	4.4116e-10	3.8496e-09	4.0528e-08	E2	E9
UC-CAD	3p21.31	9	3	chr3:48570686-50217234	ENSG00000067560	RHOA	chr3:49386569-49459526	4.0835e-15	5.1487e-13	2.9883e-09	E5
UC-CAD	3p21.31	9	3	chr3:48570686-50217234	ENSG00000173402	DAG1	chr3:49496136-49583051	1.099e-16	1.5652e-12	8.7386e-10	E3,E9,E17	E9
UC-CAD	3p21.31	9	3	chr3:48570686-50217234	ENSG00000164061	BSN	chr3:49581922-49718982	1.14e-13	4.7388e-14	2.1074e-08		E11
UC-CAD	3p21.31	9	3	chr3:48570686-50217234	ENSG00000176095	IP6K1	chr3:49751728-49833973	4.6661e-10	2.9077e-07	1.547e-06	E5	E5,E7
UC-CAD	3p21.31	9	3	chr3:48570686-50217234	ENSG00000004534	RBM6	chr3:49967474-50124685	5.9167e-09	1.6496e-08	2.4832e-07	E1,E2,E3,E4,E5,E6,E7,E8,E9,E10,E11,E12,E13,E14,E15,E16,E17	E1,E2,E3,E5,E6,E7,E8,E9,E10,E11,E12,E13,E14,E15,E16,E17
UC-CAD	3p21.31	9	3	chr3:48570686-50217234	ENSG00000164077	MON1A	chr3:49936302-49977445	2.3037e-08	1.8009e-08	2.2145e-06	E14,E17
UC-CAD	6q25.3	13	6	chr6:160631670-160780883	ENSG00000146477	SLC22A3	chr6:160759405-160883613	2.1472e-08	0.20531	1.6331e-28	E1,E2,E5,E12,E14
UC-CAD	7p22.1	14	7	chr7:6404489-6488097	ENSG00000164535	DAGLB	chr7:6438747-6497837	3.9502e-08	4.1141e-05	2.4812e-08	E2,E3,E4,E5,E6,E7,E8,E9,E10,E11,E12,E13,E14,E15,E16,E17
UC-CAD	9q34.3	15	9	chr9:139257147-139383579	ENSG00000165688	PMPCA	chr9:139295110-139328213	1.5364e-10	3.6825e-11	0.0042179	E11
UC-CAD	9q34.3	15	9	chr9:139257147-139383579	ENSG00000187796	CARD9	chr9:139248408-139278133	7.0979e-10	6.3035e-13	0.00023675	E2,E12,E17
UC-CAD	9q34.3	15	9	chr9:139257147-139383579	ENSG00000213221	DNLZ	chr9:139246352-139278111	7.0979e-10	6.3035e-13	0.00023675	E1,E3,E5,E6,E9,E12,E14,E17
UC-CAD	9q34.3	15	9	chr9:139257147-139383579	ENSG00000148396	SEC16A	chr9:139324548-139389297	8.7062e-11	1.3636e-10	0.0038042	E1,E2,E3,E8,E11,E12,E13,E16,E17
UC-CAD	12q24.12	18	12	chr12:111826477-112985328	ENSG00000089234	BRAP	chr12:112069950-112133790	6.321e-09	0.012661	4.0298e-12
UC-CAD	12q24.12	18	12	chr12:111826477-112985328	ENSG00000204842	ATXN2	chr12:111880018-112047480	3.525e-09	0.013965	3.5867e-13
UC-CAD	12q24.12	18	12	chr12:111826477-112985328	ENSG00000111300	NAA25	chr12:112454493-112556826	4.1079e-11	0.056946	3.8908e-12
UC-CAD	12q24.12	18	12	chr12:111826477-112985328	ENSG00000173064	HECTD4	chr12:112587992-112830113	1.5045e-10	0.046192	1.0348e-11
UC-CAD	12q24.12	18	12	chr12:111826477-112985328	ENSG00000111275	ALDH2	chr12:112194691-112257789	2.8517e-08	0.03499	9.5957e-12
UC-CAD	12q24.31	19	12	chr12:121380544-121484936	ENSG00000135100	HNF1A	chr12:121405861-121450315	1.4526e-09	0.0013168	4.1512e-14
UC-CAD	12q24.31	19	12	chr12:121380544-121484936	ENSG00000157895	C12orf43	chr12:121430835-121464300	3.3246e-09	0.0014858	2.9044e-13	E3,E6,E7,E10,E14,E17
UC-CAD	13q34	20	13	chr13:111108436-111108436	ENSG00000134871	COL4A2	chr13:110949631-111175374	3.688e-09	0.00082005	2.0177e-19
UC-CAD	16q23.1	23	16	chr16:75304497-75516739	ENSG00000153774	CFDP1	chr16:75317608-75477387	6.2011e-10	0.00010537	2.8013e-15	E1,E2,E4,E5,E6,E7,E8,E9,E10,E12,E13,E17
UC-CAD	16q23.1	23	16	chr16:75304497-75516739	ENSG00000166822	TMEM170A	chr16:75467136-75508584	1.0052e-09	4.865e-05	7.4802e-15	E1
UC-CAD	17q12	25	17	chr17:37770481-37903730	ENSG00000141744	PNMT	chr17:37814234-37836728	1.51e-10	6.0351e-05	0.00014766		E5
UC-CAD	17q12	25	17	chr17:37770481-37903730	ENSG00000161395	PGAP3	chr17:37817375-37854310	3.6245e-11	2.4877e-05	7.2024e-05		E9,E10,E11,E13,E14,E15
UC-CAD	17q12	25	17	chr17:37770481-37903730	ENSG00000141736	ERBB2	chr17:37834167-37894915	2.587e-12	3.5498e-06	4.217e-05		E9
UC-CAD	17q21.2	26	17	chr17:40412165-40824834	ENSG00000177469	CAVIN1	chr17:40544467-40585506	3.1191e-10	0.00051134	3.5879e-08	E7	E10
UC-CAD	17q21.2	26	17	chr17:40412165-40824834	ENSG00000173757	STAT5B	chr17:40341195-40438478	6.6788e-08	3.9042e-07	0.00071598
UC-VTE	1p36.13	1	1	chr1:20165389-20238860	ENSG00000169914	OTUD3	chr1:20198356-20249438	1.204e-08	1.3751e-28	0.30764	E17	E1
UC-VTE	1q23.3	3	1	chr1:161463601-161479745	ENSG00000143226	FCGR2A	chr1:161465205-161499360	1.4167e-08	8.6206e-13	1.1678e-05
UC-VTE	1q32.1	5	1	chr1:200871876-201024059	ENSG00000163362	INAVA	chr1:200850627-200894864	2.5671e-09	5.7277e-16	3.4527e-05	E3,E4,E5,E7	E3,E5
UC-VTE	3p21.31	6	3	chr3:49734229-50176259	ENSG00000164068	RNF123	chr3:49716950-49768962	1.3087e-14	1.8989e-14	0.012793	E1,E2,E3,E4,E5,E7,E8,E9,E12,E14	E1,E2,E4,E5,E6,E7,E8,E9,E10,E12,E13,E14,E16
UC-VTE	3p21.31	6	3	chr3:49734229-50176259	ENSG00000183763	TRAIP	chr3:49856028-49903992	8.8857e-14	1.1707e-09	0.0015531
UC-VTE	3p21.31	6	3	chr3:49734229-50176259	ENSG00000164076	CAMKV	chr3:49885414-49917655	1.673e-11	3.9128e-10	0.00085663		E15
UC-VTE	3p21.31	6	3	chr3:49734229-50176259	ENSG00000003756	RBM5	chr3:50116341-50166397	4.4116e-10	3.8496e-09	0.0019879		E9
UC-VTE	3p21.31	6	3	chr3:49734229-50176259	ENSG00000004534	RBM6	chr3:49967474-50124685	5.9167e-09	1.6496e-08	0.0043451	E1,E2,E3,E4,E5,E7,E8,E9,E10,E11,E12,E13,E14,E15,E16,E17	E1,E2,E3,E5,E6,E7,E8,E9,E10,E11,E12,E13,E14,E15,E16,E17
UC-VTE	3p21.31	6	3	chr3:49734229-50176259	ENSG00000164077	MON1A	chr3:49936302-49977445	2.3037e-08	1.8009e-08	0.0047691
UC-VTE	3q11.1	7	3	chr3:93506931-94091754	ENSG00000178700	DHFR2	chr3:93766766-93792233	4.7986e-08	0.0015789	2.8637e-12			E15
UC-VTE	3q11.1	7	3	chr3:93506931-94091754	ENSG00000178694	NSUN3	chr3:93771855-93855630	8.7009e-09	0.01286	2.361e-14
UC-VTE	3q11.1	7	3	chr3:93506931-94091754	ENSG00000169379	ARL13B	chr3:93688983-93784522	4.4121e-08	0.029898	5.099e-14
UC-VTE	7p22.3	9	7	chr7:2752152-2912928	ENSG00000146535	GNA12	chr7:2757739-2893963	1.533e-09	1.3102e-09	2.1048e-06	E1,E2,E5,E6,E7,E8,E9,E10,E12,E13,E15,E16,E17
UC-VTE	7q31.1	10	7	chr7:107478227-107584780	ENSG00000091140	DLD	chr7:107521586-107571643	3.7165e-08	8.7911e-14	0.081667	E14,E17	E14,E17
UC-VTE	16p13.11	16	16	chr16:15072433-15147954	ENSG00000157045	NTAN1	chr16:15121710-15159936	1.6589e-08	3.7434e-06	2.353e-06	E11
UC-VTE	16q23.1	18	16	chr16:75304497-75516739	ENSG00000153774	CFDP1	chr16:75317608-75477387	6.2011e-10	0.00010537	5.8779e-12	E1,E2,E12,E17		E1,E2,E4,E6,E7,E8,E10,E12,E14,E17
UC-VTE	16q23.1	18	16	chr16:75304497-75516739	ENSG00000166822	TMEM170A	chr16:75467136-75508584	1.0052e-09	4.865e-05	1.1802e-12	E1		E1,E2
UC-VTE	16q23.3	19	16	chr16:81870022-81892498	ENSG00000197943	PLCG2	chr16:81802899-82006290	7.7242e-10	0.00015404	3.5158e-22
UC-VTE	19p13.2	21	19	chr19:10638661-10758405	ENSG00000129351	ILF3	chr19:10754937-10813095	7.134e-10	0.20085	4.0772e-17
UC-VTE	19p13.2	21	19	chr19:10638661-10758405	ENSG00000129353	SLC44A2	chr19:10703121-10765235	4.8176e-08	0.026171	5.2462e-32	E8,E16,E17		E1,E2,E5,E10,E17
UC-VTE	20q11.22	22	20	chr20:32907089-33883015	ENSG00000125971	DYNLRB1	chr20:33094193-33138762	6.4973e-08	0.048104	2.224e-12
UC-VTE	20q11.22	22	20	chr20:32907089-33883015	ENSG00000101460	MAP1LC3A	chr20:33124688-33158149	1.1654e-08	0.053605	8.0607e-13	E1,E2,E3,E4,E5,E7,E8,E9,E10,E12,E14,E16,E17		E1,E2,E3,E4,E5,E7,E8,E9,E10,E11,E12,E13,E14,E15,E16
UC-VTE	20q11.22	22	20	chr20:32907089-33883015	ENSG00000100983	GSS	chr20:33506236-33553794	4.9704e-10	0.00056451	8.2221e-19	E5,E9,E10,E12		E6,E12
UC-VTE	20q11.22	22	20	chr20:32907089-33883015	ENSG00000131069	ACSS2	chr20:33452766-33525769	1.1853e-09	0.00023608	7.1039e-13	E5,E9,E10,E14		E14
UC-VTE	20q11.22	22	20	chr20:32907089-33883015	ENSG00000131067	GGT7	chr20:33422523-33470661	1.1181e-09	0.0001201	1.3205e-20	E2,E12,E17		E2,E17
UC-VTE	20q11.22	22	20	chr20:32907089-33883015	ENSG00000125966	MMP24	chr20:33804539-33874804	2.0747e-09	2.9059e-05	8.5583e-12	E2,E17
UC-VTE	20q11.22	22	20	chr20:32907089-33883015	ENSG00000078814	MYH7B	chr20:33533704-33600240	1.0022e-08	0.010234	6.3376e-22	E1,E5,E8,E15,E16		E1,E2,E3,E4,E5,E7,E8,E12,E13,E15,E16,E17
UC-HF	1p36.13	1	1	chr1:20165389-20238860	ENSG00000169914	OTUD3	chr1:20198356-20249438	1.204e-08	1.3751e-28	0.054024	E17	E1
UC-HF	1q32.1	4	1	chr1:200871876-200905612	ENSG00000163362	INAVA	chr1:200850627-200894864	2.5671e-09	5.7277e-16	0.048889		E3,E5
UC-HF	3p21.31	5	3	chr3:49385350-49960388	ENSG00000164062	APEH	chr3:49701427-49730936	3.319e-14	2.6572e-14	0.041845	E1	E1,E2,E3,E5,E16,E17
UC-HF	3p21.31	5	3	chr3:49385350-49960388	ENSG00000173531	MST1	chr3:49711380-49736196	9.1444e-15	5.1764e-15	0.01508	E4,E7,E9	E1,E2,E3,E4,E5,E9,E10,E17
UC-HF	3p21.31	5	3	chr3:49385350-49960388	ENSG00000164068	RNF123	chr3:49716950-49768962	1.3087e-14	1.8989e-14	0.0049218	E1,E2,E3,E4,E5,E6,E7,E8,E9,E12,E13	E1,E2,E4,E5,E6,E7,E8,E9,E10,E12,E13,E14,E16
UC-HF	3p21.31	5	3	chr3:49385350-49960388	ENSG00000176020	AMIGO3	chr3:49744267-49767238	2.6411e-11	6.1754e-09	0.0073656
UC-HF	3p21.31	5	3	chr3:49385350-49960388	ENSG00000183763	TRAIP	chr3:49856028-49903992	8.8857e-14	1.1707e-09	0.0058988
UC-HF	3p21.31	5	3	chr3:49385350-49960388	ENSG00000164061	BSN	chr3:49581922-49718982	1.14e-13	4.7388e-14	0.079465		E11
UC-HF	17q12	8	17	chr17:37834808-38089717	ENSG00000073605	GSDMB	chr17:38050848-38084903	1.1717e-13	3.9339e-11	0.00039834	E2,E6,E8,E12,E15,E16,E17	E1,E6,E8,E12,E15,E16,E17
UC-HF	17q12	8	17	chr17:37834808-38089717	ENSG00000172057	ORMDL3	chr17:38067294-38093884	1.2215e-13	4.9575e-11	0.00064077	E1,E2,E6,E12,E15,E16,E17	E1,E6,E12,E15,E16,E17
UC-HF	17q12	8	17	chr17:37834808-38089717	ENSG00000186075	ZPBP2	chr17:38014417-38044149	2.4048e-13	2.5033e-12	0.00042969	E16
UC-HF	17q12	8	17	chr17:37834808-38089717	ENSG00000204913	LRRC3C	chr17:38087727-38110987	1.7981e-09	2.8085e-09	0.0053875
UC-PAD	3p21.31	1	3	chr3:49385350-49731861	ENSG00000164062	APEH	chr3:49701427-49730936	3.319e-14	2.6572e-14	0.063175	E1	E1,E2,E3,E5,E16,E17
UC-PAD	3p21.31	1	3	chr3:49385350-49731861	ENSG00000173531	MST1	chr3:49711380-49736196	9.1444e-15	5.1764e-15	0.036904	E1,E2,E4,E5,E7,E9,E10,E12	E1,E2,E3,E4,E5,E9,E10,E17
UC-PAD	3p21.31	1	3	chr3:49385350-49731861	ENSG00000164068	RNF123	chr3:49716950-49768962	1.3087e-14	1.8989e-14	0.087025	E1,E2,E3,E4,E5,E7,E8,E9,E12,E13	E1,E2,E4,E5,E6,E7,E8,E9,E10,E12,E13,E14,E16
UC-PAD	3p21.31	1	3	chr3:49385350-49731861	ENSG00000164061	BSN	chr3:49581922-49718982	1.14e-13	4.7388e-14	0.085534		E11
UC-Stroke	1p36.13	2	1	chr1:20165389-20238860	ENSG00000169914	OTUD3	chr1:20198356-20249438	1.204e-08	1.3751e-28	0.18049	E17	E1
UC-Stroke	3p21.31	5	3	chr3:49899795-50250837	ENSG00000164076	CAMKV	chr3:49885414-49917655	1.673e-11	3.9128e-10	0.05854		E15
UC-Stroke	3p21.31	5	3	chr3:49899795-50250837	ENSG00000003756	RBM5	chr3:50116341-50166397	4.4116e-10	3.8496e-09	0.02121		E9
UC-Stroke	3p21.31	5	3	chr3:49899795-50250837	ENSG00000004534	RBM6	chr3:49967474-50124685	5.9167e-09	1.6496e-08	0.020077	E1,E2,E3,E4,E5,E7,E8,E9,E10,E12,E13,E14,E15,E16,E17	E1,E2,E3,E5,E6,E7,E8,E9,E10,E11,E12,E13,E14,E15,E16,E17
UC-Stroke	11q13.5	8	11	chr11:76270683-76301375	ENSG00000158636	EMSY	chr11:76145967-76273943	2.7722e-08	7.1954e-08	0.0030917
UC-Stroke	12q24.12	10	12	chr12:111826477-112985328	ENSG00000089234	BRAP	chr12:112069950-112133790	6.321e-09	0.012661	6.135e-08

### Sheet: Supplementary Table 11
Supplementary Table 11. Gene-based analysis for all genes that were nominally significant for PLACO results between six autoimmune diseases and six cardiovascular diseases
Note: results of MAGMA gene-based analysis for PLACO results between six autoimmune diseases and six cardiovascular diseases. Cells marked light yellow represent P-values that are nominally significant (i.e., P is lower than 0.05 / nGenes = 0.05 / 17,636 = 2.84e-06), whereas cells marked dark yellow represent P-values that are Bonferroni-corrected significant (i.e., P is lower than 0.05 / nGenes / nTraits = 0.05 / 17,636 / 36 = 7.88e-08). Tests are two sided.
P < 7.88e-08	Bonferroni-corrected significant (i.e., P is lower than 0.05 / nGenes / nTrait pairs = 0.05 / 17,636 / 36 = 7.88e-08)
7.88e-08 < P < 2.84e-06	Nominally significant (i.e., P is lower than 0.05 / nGenes = 0.05 / 17,636 = 2.84e-06)
Trait	GENE	SYMBOL	CHR	START	STOP	NSNPS	NPARAM	N	ZSTAT	P
CD-AF	ENSG00000196975	ANXA4	2	69937946	70063596	192	16	1071102	5.4255	2.8889e-08
CD-AF	ENSG00000104763	ASAH1	8	17903925	17952507	184	21	1071102	5.0826	1.8619e-07
CD-AF	ENSG00000196296	ATP2A1	16	28879192	28925830	21	3	1071102	5.6468	8.1712e-09
CD-AF	ENSG00000152518	ZFP36L2	2	43439541	43463745	18	4	1071102	5.3922	3.4794e-08
CD-AF	ENSG00000148660	CAMK2G	10	75562259	75644349	46	5	1071102	6.4934	4.197e-11
CD-AF	ENSG00000177455	CD19	16	28933082	28960668	17	4	1071102	5.354	4.3013e-08
CD-AF	ENSG00000176444	CLK2	1	155222659	155253305	25	3	1071102	5.0586	2.1118e-07
CD-AF	ENSG00000188603	CLN3	16	28478600	28515897	10	2	1071102	5.2032	9.7931e-08
CD-AF	ENSG00000095794	CREM	10	35405769	35511886	158	6	1071102	4.9291	4.1294e-07
CD-AF	ENSG00000120088	CRHR1	17	43687710	43923194	205	8	1071102	4.9387	3.9326e-07
CD-AF	ENSG00000164400	CSF2	5	131399485	131421863	29	6	1071102	4.8515	6.1268e-07
CD-AF	ENSG00000108342	CSF3	17	38161614	38184066	62	6	1071102	4.5475	2.7138e-06
CD-AF	ENSG00000119772	DNMT3A	2	25441421	25575459	131	29	1071102	4.7767	8.9114e-07
CD-AF	ENSG00000243364	EFNA4	1	155026213	155052029	25	6	1071102	5.0923	1.7686e-07
CD-AF	ENSG00000141736	ERBB2	17	37834167	37894915	55	7	1071102	6.9007	2.587e-12
CD-AF	ENSG00000158169	FANCC	9	97851336	98089991	140	16	1071102	4.7899	8.3425e-07
CD-AF	ENSG00000160752	FDPS	1	155268539	155300457	17	2	1071102	5.3395	4.6614e-08
CD-AF	ENSG00000177628	GBA1	1	155194239	155224653	39	4	1071102	4.8968	4.8716e-07
CD-AF	ENSG00000141738	GRB7	17	37884162	37913538	21	3	1071102	4.6156	1.9596e-06
CD-AF	ENSG00000144381	HSPD1	2	198341308	198374998	14	2	1071102	5.3427	4.5788e-08
CD-AF	ENSG00000115541	HSPE1	2	198354721	198378187	10	1	1071102	5.2458	7.7816e-08
CD-AF	ENSG00000160712	IL6R	1	154367669	154451926	114	12	1071102	5.5457	1.464e-08
CD-AF	ENSG00000143603	KCNN3	1	154659938	154852754	231	60	1071102	5.3101	5.4789e-08
CD-AF	ENSG00000059728	MXD1	2	70132173	70180077	62	4	1071102	4.9835	3.1215e-07
CD-AF	ENSG00000166949	SMAD3	15	67348036	67497533	223	46	1071102	4.9002	4.7857e-07
CD-AF	ENSG00000186868	MAPT	17	43961702	44115700	27	3	1071102	4.9025	4.7317e-07
CD-AF	ENSG00000078674	PCM1	8	17770364	17897457	409	21	1071102	4.7618	9.5933e-07
CD-AF	ENSG00000162928	PEX13	2	61234812	61289125	61	11	1071102	5.2034	9.7837e-08
CD-AF	ENSG00000143627	PKLR	1	155249084	155288531	30	3	1071102	5.151	1.2954e-07
CD-AF	ENSG00000122861	PLAU	10	75660862	75687259	23	3	1071102	5.168	1.1833e-07
CD-AF	ENSG00000115896	PLCL1	2	198659426	199024608	398	20	1071102	6.2	2.8235e-10
CD-AF	ENSG00000141744	PNMT	17	37814234	37836728	56	5	1071102	6.2977	1.51e-10
CD-AF	ENSG00000011485	PPP5C	19	46840251	46906238	108	18	1071102	4.8079	7.6253e-07
CD-AF	ENSG00000138069	RAB1A	2	65303988	65367435	136	14	1071102	4.9255	4.2076e-07
CD-AF	ENSG00000168610	STAT3	17	40455342	40550586	122	11	1071102	5.2057	9.6623e-08
CD-AF	ENSG00000197165	SULT1A2	16	28593264	28621058	34	5	1071102	4.9624	3.4819e-07
CD-AF	ENSG00000196502	SULT1A1	16	28606908	28644907	12	3	1071102	4.6099	2.0147e-06
CD-AF	ENSG00000185651	UBE2L3	22	21893736	21988323	78	3	1071102	5.7051	5.8138e-09
CD-AF	ENSG00000115935	WIPF1	2	175414302	175557667	117	21	1071102	6.2506	2.0447e-10
CD-AF	ENSG00000082898	XPO1	2	61695069	61775440	99	9	1071102	5.0079	2.7508e-07
CD-AF	ENSG00000108094	CUL2	10	35287479	35389570	175	7	1071102	5.0857	1.831e-07
CD-AF	ENSG00000166507	NDST2	10	75551669	75581589	10	1	1071102	6.2454	2.1138e-10
CD-AF	ENSG00000173991	TCAP	17	37811599	37832807	49	5	1071102	5.4649	2.3159e-08
CD-AF	ENSG00000143537	ADAM15	1	155013748	155045252	21	6	1071102	5.6858	6.509e-09
CD-AF	ENSG00000072682	P4HA2	5	131518299	131573556	71	12	1071102	5.0417	2.3066e-07
CD-AF	ENSG00000147443	DOK2	8	21756384	21781290	37	10	1071102	4.6566	1.6075e-06
CD-AF	ENSG00000100321	SYNGR1	22	39735954	39791593	98	12	1071102	4.6011	2.101e-06
CD-AF	ENSG00000120729	MYOT	5	137193536	137233540	26	7	1071102	4.9152	4.4348e-07
CD-AF	ENSG00000176986	SEC24C	10	75494039	75541933	17	3	1071102	6.626	1.7248e-11
CD-AF	ENSG00000107957	SH3PXD2A	10	105343784	105625195	376	50	1071102	5.027	2.491e-07
CD-AF	ENSG00000115464	USP34	2	61404590	61707868	434	24	1071102	5.2757	6.6139e-08
CD-AF	ENSG00000008838	MED24	17	38165350	38220889	90	9	1071102	4.7317	1.1133e-06
CD-AF	ENSG00000181634	TNFSF15	9	117536915	117578408	36	9	1071102	4.9025	4.7301e-07
CD-AF	ENSG00000116521	SCAMP3	1	155215770	155242176	25	2	1071102	4.9815	3.1544e-07
CD-AF	ENSG00000160767	ENTREP3	1	155206996	155235274	29	2	1071102	4.9274	4.1671e-07
CD-AF	ENSG00000177733	HNRNPA0	5	137077073	137100039	8	4	1071102	5.3105	5.4666e-08
CD-AF	ENSG00000124380	SNRNP27	2	70111075	70142368	43	3	1071102	5.0951	1.7431e-07
CD-AF	ENSG00000168488	ATXN2L	16	28824369	28858558	6	3	1071102	5.6692	7.1735e-09
CD-AF	ENSG00000130227	XPO7	8	21767180	21874096	105	10	1071102	5.7356	4.8589e-09
CD-AF	ENSG00000214655	ZSWIM8	10	75535334	75571556	4	1	1071102	5.7519	4.4119e-09
CD-AF	ENSG00000164398	ACSL6	5	131275666	131357761	78	11	1071102	5.9453	1.3802e-09
CD-AF	ENSG00000115524	SF3B1	2	198246698	198309815	29	4	1071102	5.684	6.579e-09
CD-AF	ENSG00000160753	RUSC1	1	155280640	155310909	12	3	1071102	5.8287	2.7933e-09
CD-AF	ENSG00000115540	MOB4	2	198370295	198428423	28	3	1071102	5.5471	1.4522e-08
CD-AF	ENSG00000178188	SH2B1	16	28862939	28895534	8	2	1071102	5.6416	8.4227e-09
CD-AF	ENSG00000196141	SPATS2L	2	201160604	201356986	250	40	1071102	7.3658	8.8056e-14
CD-AF	ENSG00000146021	KLHL3	5	136943189	137160310	201	23	1071102	5.2625	7.1066e-08
CD-AF	ENSG00000176046	NUPR1	16	28538662	28560495	22	5	1071102	4.8306	6.8074e-07
CD-AF	ENSG00000078795	PKD2L2	5	137215125	137286156	75	9	1071102	5.4981	1.9198e-08
CD-AF	ENSG00000213658	LAT	16	28986147	29012104	14	4	1071102	5.0826	1.8613e-07
CD-AF	ENSG00000031003	FAM13B	5	137263638	137397650	168	10	1071102	5.0782	1.9048e-07
CD-AF	ENSG00000125459	MSTO1	1	155569961	155594758	8	2	1071102	5.4881	2.0319e-08
CD-AF	ENSG00000163374	YY1AP1	1	155619233	155668823	11	5	1071102	5.7187	5.3665e-09
CD-AF	ENSG00000116539	ASH1L	1	155295052	155542324	48	12	1071102	5.967	1.2085e-09
CD-AF	ENSG00000073605	GSDMB	17	38050848	38084903	59	5	1071102	7.3276	1.1717e-13
CD-AF	ENSG00000184730	APOBR	16	28495970	28520291	16	3	1071102	5.0642	2.0501e-07
CD-AF	ENSG00000148384	INPP5E	9	139313067	139344305	7	3	1071102	4.808	7.6239e-07
CD-AF	ENSG00000143630	HCN3	1	155237218	155269639	28	3	1071102	5.1424	1.3564e-07
CD-AF	ENSG00000136379	ABHD17C	15	80977635	81057962	179	24	1071102	4.6687	1.5154e-06
CD-AF	ENSG00000115970	THADA	2	43447975	43833185	611	22	1071102	5.9024	1.7909e-09
CD-AF	ENSG00000164308	ERAP2	5	96201644	96265420	227	15	1071102	4.9751	3.2608e-07
CD-AF	ENSG00000087338	GMCL1	2	70046818	70116727	73	5	1071102	5.2085	9.5182e-08
CD-AF	ENSG00000152430	BOLL	2	198581603	198661036	56	5	1071102	4.9582	3.5569e-07
CD-AF	ENSG00000071205	ARHGAP10	4	148643214	149003927	402	31	1071102	5.2895	6.1318e-08
CD-AF	ENSG00000177548	RABEP2	16	28905742	28947339	23	3	1071102	4.9602	3.5209e-07
CD-AF	ENSG00000166317	SYNPO2L	10	75394639	75425832	2	1	1071102	6.3444	1.1163e-10
CD-AF	ENSG00000115520	COQ10B	2	198308231	198349851	17	2	1071102	4.8766	5.3954e-07
CD-AF	ENSG00000113742	CPEB4	5	173305331	173397313	161	17	1071102	6.1365	4.2188e-10
CD-AF	ENSG00000131507	NDFIP1	5	141478324	141544008	142	18	1071102	4.6728	1.4853e-06
CD-AF	ENSG00000169682	SPNS1	16	28976028	29005869	22	4	1071102	5.1483	1.3145e-07
CD-AF	ENSG00000131771	PPP1R1B	17	37773177	37802878	34	7	1071102	4.9618	3.492e-07
CD-AF	ENSG00000141741	MIEN1	17	37875409	37896792	18	4	1071102	5.5629	1.3264e-08
CD-AF	ENSG00000162929	SANBR	2	61283005	61375169	127	19	1071102	5.0612	2.0834e-07
CD-AF	ENSG00000176953	NFATC2IP	16	28952318	28987786	23	3	1071102	5.4165	3.0393e-08
CD-AF	ENSG00000163933	RFT1	3	53112499	53174480	83	7	1071102	5.095	1.7441e-07
CD-AF	ENSG00000161395	PGAP3	17	37817375	37854310	62	5	1071102	6.5154	3.6245e-11
CD-AF	ENSG00000172057	ORMDL3	17	38067294	38093884	49	7	1071102	7.322	1.2215e-13
CD-AF	ENSG00000176476	SGF29	16	28555249	28613111	87	7	1071102	5.1763	1.1319e-07
CD-AF	ENSG00000186075	ZPBP2	17	38014417	38044149	61	5	1071102	7.2306	2.4048e-13
CD-AF	ENSG00000163354	DCST2	1	154981003	155016257	27	6	1071102	4.9351	4.0046e-07
CD-AF	ENSG00000162944	RFTN2	2	198425524	198550774	101	7	1071102	5.4333	2.7655e-08
CD-AF	ENSG00000163357	DCST1	1	154996256	155033406	31	7	1071102	5.57	1.2738e-08
CD-AF	ENSG00000162594	IL23R	1	67594590	67735662	145	23	1071102	4.7824	8.6616e-07
CD-AF	ENSG00000161179	YDJC	22	21972378	22009017	53	12	1071102	5.1233	1.5014e-07
CD-AF	ENSG00000162927	PUS10	2	61157548	61255365	113	21	1071102	5.0837	1.8506e-07
CD-AF	ENSG00000185294	SPPL2C	17	43912256	43934438	28	4	1071102	4.9441	3.8252e-07
CD-AF	ENSG00000161180	CCDC116	22	21977086	22001616	33	8	1071102	5.3654	4.0382e-08
CD-AF	ENSG00000196968	FUT11	10	75521830	75545977	5	1	1071102	5.4215	2.9551e-08
CD-AF	ENSG00000197272	IL27	16	28500683	28528155	24	4	1071102	4.963	3.471e-07
CD-AF	ENSG00000177311	ZBTB38	3	141033055	141178634	161	22	1071102	6.0027	9.7027e-10
CD-AF	ENSG00000120071	KANSL1	17	44097282	44312740	35	6	1071102	4.9529	3.6565e-07
CD-AF	ENSG00000167914	GSDMA	17	38109226	38144019	78	9	1071102	5.8571	2.3555e-09
CD-AF	ENSG00000164465	DCBLD1	6	117793803	117901021	224	25	1071102	4.6424	1.722e-06
CD-AF	ENSG00000172650	AGAP5	10	75424033	75474357	3	1	1071102	6.23	2.3319e-10
CD-AF	ENSG00000204913	LRRC3C	17	38087727	38110987	52	8	1071102	5.9018	1.7981e-09
CD-CAD	ENSG00000145020	AMT	3	49444211	49470111	27	5	1198462	8.0109	5.6933e-16
CD-CAD	ENSG00000164062	APEH	3	49701427	49730936	13	3	1193153	7.4948	3.319e-14
CD-CAD	ENSG00000067560	RHOA	3	49386569	49459526	74	7	1195281	7.765	4.0835e-15
CD-CAD	ENSG00000143437	ARNT	1	150772181	150859244	71	8	1193945	5.559	1.3566e-08
CD-CAD	ENSG00000152518	ZFP36L2	2	43439541	43463745	18	4	1186837	5.0757	1.9303e-07
CD-CAD	ENSG00000124920	MYRF	11	61510121	61565990	44	10	1195087	5.0146	2.6566e-07
CD-CAD	ENSG00000148660	CAMK2G	10	75562259	75644349	54	5	1201966	4.9007	4.7757e-07
CD-CAD	ENSG00000134871	COL4A2	13	110949631	111175374	568	68	1188015	5.7821	3.688e-09
CD-CAD	ENSG00000164400	CSF2	5	131399485	131421863	29	6	1185724	4.9599	3.5273e-07
CD-CAD	ENSG00000143387	CTSK	1	150758684	150790917	27	6	1184062	5.0186	2.603e-07
CD-CAD	ENSG00000163131	CTSS	1	150692672	150748433	65	10	1182309	5.5995	1.0746e-08
CD-CAD	ENSG00000173402	DAG1	3	49496136	49583051	87	9	1191036	8.2108	1.099e-16
CD-CAD	ENSG00000102967	DHODH	16	72032643	72069316	66	10	1193866	5.3869	3.5847e-08
CD-CAD	ENSG00000185800	DMWD	19	46276205	46306060	30	6	1194359	5.2322	8.3732e-08
CD-CAD	ENSG00000119772	DNMT3A	2	25441421	25575459	131	29	1190748	5.0491	2.219e-07
CD-CAD	ENSG00000151617	EDNRA	4	148392069	148476106	88	13	1192283	4.8617	5.8188e-07
CD-CAD	ENSG00000122877	EGR2	10	64561756	64588927	37	7	1201923	4.7136	1.2171e-06
CD-CAD	ENSG00000141736	ERBB2	17	37834167	37894915	55	7	1186191	5.9636	1.2334e-09
CD-CAD	ENSG00000176920	FUT2	19	49189228	49219191	52	6	1192377	5.1254	1.4843e-07
CD-CAD	ENSG00000108773	KAT2A	17	40255129	40283382	38	4	1186795	4.7666	9.3685e-07
CD-CAD	ENSG00000172209	GPR22	7	107100502	107126125	23	4	1201035	5.1301	1.4482e-07
CD-CAD	ENSG00000233276	GPX1	3	49384609	49405791	19	3	1194193	7.3604	9.1666e-14
CD-CAD	ENSG00000257017	HP	16	72078470	72104955	28	8	1179101	4.882	5.2498e-07
CD-CAD	ENSG00000261701	HPR	16	72087125	72121145	51	11	1183637	4.5399	2.8138e-06
CD-CAD	ENSG00000126457	PRMT1	19	50170409	50201707	21	6	1174463	4.9103	4.5479e-07
CD-CAD	ENSG00000160712	IL6R	1	154367669	154451926	114	12	1201033	5.8997	1.8205e-09
CD-CAD	ENSG00000178035	IMPDH2	3	49051758	49076875	6	3	1184279	4.7053	1.2673e-06
CD-CAD	ENSG00000125347	IRF1	5	131807301	131836465	51	4	1199091	5.9594	1.2655e-09
CD-CAD	ENSG00000096968	JAK2	9	4975245	5139948	259	9	1197731	5.171	1.1642e-07
CD-CAD	ENSG00000172037	LAMB2	3	49148547	49180599	12	4	1181178	4.7415	1.0607e-06
CD-CAD	ENSG00000113441	LNPEP	5	96261346	96375115	227	15	1183908	5.4061	3.2202e-08
CD-CAD	ENSG00000166949	SMAD3	15	67348036	67497533	223	46	1193987	8.3376	3.7891e-17
CD-CAD	ENSG00000143384	MCL1	1	150537027	150562214	35	7	1183269	5.634	8.804e-09
CD-CAD	ENSG00000173531	MST1	3	49711380	49736196	10	4	1191859	7.6621	9.1444e-15
CD-CAD	ENSG00000164078	MST1R	3	49914435	49951311	22	3	1198976	5.0977	1.7187e-07
CD-CAD	ENSG00000099810	MTAP	9	21792635	21951040	186	23	1197535	5.9776	1.1322e-09
CD-CAD	ENSG00000007168	PAFAH1B1	17	2486923	2598909	128	10	1194515	4.7815	8.7006e-07
CD-CAD	ENSG00000115896	PLCL1	2	198659426	199024608	398	20	1190792	4.8092	7.5764e-07
CD-CAD	ENSG00000124181	PLCG1	20	39756159	39814359	51	14	1183480	5.2811	6.4209e-08
CD-CAD	ENSG00000141744	PNMT	17	37814234	37836728	56	5	1183985	5.6516	7.9466e-09
CD-CAD	ENSG00000173039	RELA	11	65411067	65440443	33	7	1194462	4.9934	2.9667e-07
CD-CAD	ENSG00000143365	RORC	1	151768547	151814348	53	13	1195584	4.6148	1.9672e-06
CD-CAD	ENSG00000197208	SLC22A4	5	131620145	131689899	138	9	1194429	5.9484	1.3538e-09
CD-CAD	ENSG00000197375	SLC22A5	5	131695396	131741306	95	9	1195685	6.149	3.8978e-10
CD-CAD	ENSG00000168610	STAT3	17	40455342	40550586	122	11	1198894	5.5921	1.1214e-08
CD-CAD	ENSG00000173757	STAT5B	17	40341195	40438478	41	4	1196695	5.2739	6.6788e-08
CD-CAD	ENSG00000145022	TCTA	3	49439639	49463909	25	4	1198162	7.8683	1.7969e-15
CD-CAD	ENSG00000105329	TGFB1	19	41826812	41869831	41	7	1197517	4.8792	5.3263e-07
CD-CAD	ENSG00000198900	TOP1	20	39647462	39763127	124	18	1189516	4.7586	9.7492e-07
CD-CAD	ENSG00000182179	UBA7	3	49832638	49861391	16	4	1197345	6.6915	1.1043e-11
CD-CAD	ENSG00000114316	USP4	3	49304577	49387536	44	7	1195222	5.2574	7.3071e-08
CD-CAD	ENSG00000166507	NDST2	10	75551669	75581589	18	3	1203507	4.8399	6.4954e-07
CD-CAD	ENSG00000173991	TCAP	17	37811599	37832807	49	5	1176549	4.7938	8.1825e-07
CD-CAD	ENSG00000131435	PDLIM4	5	131583351	131619147	68	9	1198101	5.6046	1.0436e-08
CD-CAD	ENSG00000164626	KCNK5	6	39146747	39207251	99	26	1187565	4.604	2.0726e-06
CD-CAD	ENSG00000257594	GALNT4	12	89903189	89928583	42	6	1199483	4.6484	1.6723e-06
CD-CAD	ENSG00000164061	BSN	3	49581922	49718982	95	9	1194625	7.3313	1.14e-13
CD-CAD	ENSG00000072682	P4HA2	5	131518299	131573556	71	12	1192875	6.1011	5.2664e-10
CD-CAD	ENSG00000115602	IL1RL1	2	102917962	102978497	167	14	1192531	4.6947	1.335e-06
CD-CAD	ENSG00000176095	IP6K1	3	49751728	49833973	42	8	1183562	6.1204	4.6661e-10
CD-CAD	ENSG00000143379	SETDB1	1	150888815	150947389	60	10	1190441	4.7535	9.997e-07
CD-CAD	ENSG00000148396	SEC16A	9	139324548	139389297	8	4	1170785	6.3826	8.7062e-11
CD-CAD	ENSG00000140391	TSPAN3	15	77326359	77373570	25	4	1194146	4.9138	4.4671e-07
CD-CAD	ENSG00000004534	RBM6	3	49967474	50124685	153	11	1196363	5.7021	5.9167e-09
CD-CAD	ENSG00000003756	RBM5	3	50116341	50166397	43	6	1197763	6.1294	4.4116e-10
CD-CAD	ENSG00000183763	TRAIP	3	49856028	49903992	23	5	1188312	7.3646	8.8857e-14
CD-CAD	ENSG00000164597	COG5	7	106832189	107214959	501	16	1197169	5.4727	2.2161e-08
CD-CAD	ENSG00000134262	AP4B1	1	114427370	114457741	37	7	1194496	7.0654	8.0092e-13
CD-CAD	ENSG00000116793	PHTF1	1	114229824	114312165	90	10	1199013	5.8419	2.5811e-09
CD-CAD	ENSG00000182134	TDRKH	1	151732741	151773052	67	6	1201997	4.9251	4.2159e-07
CD-CAD	ENSG00000105865	DUS4L	7	107194402	107228968	34	5	1199244	4.9225	4.2724e-07
CD-CAD	ENSG00000174306	ZHX3	20	39797089	39938766	173	16	1193391	4.9049	4.6748e-07
CD-CAD	ENSG00000165688	PMPCA	9	139295110	139328213	7	3	1183832	6.2951	1.5364e-10
CD-CAD	ENSG00000070366	SMG6	17	1953133	2217069	334	21	1193630	4.6979	1.314e-06
CD-CAD	ENSG00000164398	ACSL6	5	131275666	131357761	78	11	1192975	4.8026	7.8319e-07
CD-CAD	ENSG00000178057	NDUFAF3	3	49047908	49070928	6	3	1167866	4.7484	1.025e-06
CD-CAD	ENSG00000134242	PTPN22	1	114346433	114424375	75	11	1196086	6.412	7.1816e-11
CD-CAD	ENSG00000105856	HBP1	7	106799406	106852974	54	4	1196690	4.8623	5.8001e-07
CD-CAD	ENSG00000116586	LAMTOR2	1	156014517	156038301	7	4	1177972	4.7839	8.5961e-07
CD-CAD	ENSG00000173540	GMPPB	3	49748909	49771407	9	3	1191337	6.7926	5.5049e-12
CD-CAD	ENSG00000143418	CERS2	1	150927649	150957479	42	9	1190131	4.9006	4.7765e-07
CD-CAD	ENSG00000180739	S1PR5	19	10613418	10638668	27	9	1184489	4.5578	2.5848e-06
CD-CAD	ENSG00000143382	ADAMTSL4	1	150511846	150543413	27	9	1189159	4.8721	5.5199e-07
CD-CAD	ENSG00000081019	RSBN1	1	114294454	114365070	66	12	1194691	6.7518	7.2991e-12
CD-CAD	ENSG00000141376	BCAS3	17	58745172	59480199	531	41	1195666	4.7247	1.1523e-06
CD-CAD	ENSG00000130479	MAP1S	19	17820303	17855324	92	10	1187733	4.5792	2.3339e-06
CD-CAD	ENSG00000143457	GOLPH3L	1	150608701	150679672	90	11	1185583	5.5219	1.6767e-08
CD-CAD	ENSG00000073605	GSDMB	17	38050848	38084903	59	5	1195531	4.5476	2.7128e-06
CD-CAD	ENSG00000148384	INPP5E	9	139313067	139344305	7	3	1168916	6.7579	7.0006e-12
CD-CAD	ENSG00000164532	TBX20	7	35232042	35303711	117	6	1193983	4.7942	8.1651e-07
CD-CAD	ENSG00000132698	RAB25	1	156020966	156050295	13	5	1184414	5.237	8.1619e-08
CD-CAD	ENSG00000164068	RNF123	3	49716950	49768962	25	8	1189129	7.616	1.3087e-14
CD-CAD	ENSG00000115970	THADA	2	43447975	43833185	611	22	1192227	6.2339	2.2744e-10
CD-CAD	ENSG00000164308	ERAP2	5	96201644	96265420	227	15	1186905	5.5801	1.2017e-08
CD-CAD	ENSG00000118655	DCLRE1B	1	114437915	114466708	33	10	1192298	6.8904	2.7823e-12
CD-CAD	ENSG00000164076	CAMKV	3	49885414	49917655	20	5	1192460	6.6305	1.673e-11
CD-CAD	ENSG00000108771	DHX58	17	40243422	40274751	39	5	1179168	4.6904	1.3632e-06
CD-CAD	ENSG00000163462	TRIM46	1	155135702	155167447	28	7	1189774	4.7159	1.203e-06
CD-CAD	ENSG00000108219	TSPAN14	10	82204038	82292394	132	22	1186558	4.7976	8.0274e-07
CD-CAD	ENSG00000143452	HORMAD1	1	150660535	150703372	45	7	1187651	5.9482	1.3558e-09
CD-CAD	ENSG00000145029	NICN1	3	49449766	49476777	33	6	1196345	8.6709	2.1426e-18
CD-CAD	ENSG00000164077	MON1A	3	49936302	49977445	31	5	1199579	5.4658	2.3037e-08
CD-CAD	ENSG00000133665	DYDC2	10	82094501	82137829	128	9	1193728	4.9871	3.0639e-07
CD-CAD	ENSG00000162929	SANBR	2	61283005	61375169	127	19	1185064	4.5433	2.7695e-06
CD-CAD	ENSG00000146374	RSPO3	6	127429844	127530626	94	8	1194738	4.8763	5.4037e-07
CD-CAD	ENSG00000163933	RFT1	3	53112499	53174480	83	7	1196698	4.7008	1.2955e-06
CD-CAD	ENSG00000161395	PGAP3	17	37817375	37854310	62	5	1189085	5.8337	2.7106e-09
CD-CAD	ENSG00000170788	DYDC1	10	82085858	82126523	94	11	1191783	4.9644	3.4454e-07
CD-CAD	ENSG00000197050	ZNF420	19	37559319	37631221	93	6	1200933	4.8886	5.0772e-07
CD-CAD	ENSG00000162594	IL23R	1	67594590	67735662	145	23	1189875	4.7731	9.071e-07
CD-CAD	ENSG00000138439	FAM117B	2	203489901	203644480	85	13	1185173	5.1683	1.1812e-07
CD-CAD	ENSG00000162927	PUS10	2	61157548	61255365	113	21	1186330	4.9225	4.2727e-07
CD-CAD	ENSG00000213047	DENND1B	1	197463878	197754623	214	13	1195511	4.9133	4.4771e-07
CD-CAD	ENSG00000196967	ZNF585A	19	37628340	37673643	54	8	1196133	4.9846	3.1052e-07
CD-CAD	ENSG00000224420	ADM5	19	50181942	50204247	21	5	1178938	4.8011	7.8888e-07
CD-CAD	ENSG00000112137	PHACTR1	6	12706888	13300476	747	65	1194208	6.2625	1.8937e-10
CD-CAD	ENSG00000081026	MAGI3	1	113923087	114238545	389	25	1197890	5.2479	7.6934e-08
CD-CAD	ENSG00000139323	POC1B	12	89803495	89930039	199	19	1195861	4.6719	1.4918e-06
CD-CAD	ENSG00000177469	CAVIN1	17	40544467	40585506	76	12	1192726	6.1843	3.1191e-10
CD-CAD	ENSG00000176909	MAMSTR	19	49205999	49232976	57	4	1194143	4.9623	3.4831e-07
CD-CAD	ENSG00000213171	LINGO4	1	151762765	151787882	26	5	1202518	5.1433	1.35e-07
CD-CAD	ENSG00000198453	ZNF568	19	37397231	37498834	309	10	1202402	4.9267	4.1821e-07
CD-CAD	ENSG00000176020	AMIGO3	3	49744267	49767238	12	4	1192264	6.5628	2.6411e-11
CD-CAD	ENSG00000203760	CENPW	6	126650660	126680548	17	3	1186674	5.233	8.3396e-08
CD-CAD	ENSG00000187492	CDHR4	3	49818165	49847254	20	6	1179784	6.6611	1.359e-11
CD-CAD	ENSG00000185614	INKA1	3	49830687	49852463	15	4	1195975	6.7643	6.6993e-12
CD-CAD	ENSG00000188761	BCL2L15	1	114409436	114440230	35	8	1192789	7.2393	2.2547e-13
CD-VTE	ENSG00000175164	ABO	9	136120563	136160630	83	9	1400542	4.7993	7.9615e-07
CD-VTE	ENSG00000145020	AMT	3	49444211	49470111	27	5	1494216	5.435	2.7394e-08
CD-VTE	ENSG00000164062	APEH	3	49701427	49730936	13	3	1414884	5.3344	4.7941e-08
CD-VTE	ENSG00000067560	RHOA	3	49386569	49459526	74	7	1487479	5.009	2.7361e-07
CD-VTE	ENSG00000124920	MYRF	11	61510121	61565990	44	10	1511832	7.4989	3.2172e-14
CD-VTE	ENSG00000134825	TMEM258	11	61546602	61570085	19	3	1524103	7.3758	8.1651e-14
CD-VTE	ENSG00000081248	CACNA1S	1	200998635	201091694	164	36	1481864	4.7248	1.1519e-06
CD-VTE	ENSG00000176444	CLK2	1	155222659	155253305	25	3	1459933	4.7585	9.7499e-07
CD-VTE	ENSG00000188603	CLN3	16	28478600	28515897	10	2	1465597	4.9416	3.8748e-07
CD-VTE	ENSG00000120088	CRHR1	17	43687710	43923194	205	8	1490624	4.5594	2.5652e-06
CD-VTE	ENSG00000150281	CTF1	16	30897928	30924881	15	3	1459475	4.6301	1.8274e-06
CD-VTE	ENSG00000172543	CTSW	11	65637284	65661212	34	5	1499926	4.6515	1.6476e-06
CD-VTE	ENSG00000173402	DAG1	3	49496136	49583051	87	9	1503535	5.4557	2.4387e-08
CD-VTE	ENSG00000102967	DHODH	16	72032643	72069316	66	10	1493825	5.0595	2.102e-07
CD-VTE	ENSG00000185800	DMWD	19	46276205	46306060	30	6	1500659	4.9113	4.5247e-07
CD-VTE	ENSG00000119772	DNMT3A	2	25441421	25575459	131	29	1503486	4.9464	3.7807e-07
CD-VTE	ENSG00000243364	EFNA4	1	155026213	155052029	25	6	1541126	5.0308	2.4419e-07
CD-VTE	ENSG00000163161	ERCC3	2	128004866	128061752	80	12	1502999	6.2395	2.1945e-10
CD-VTE	ENSG00000198734	F5	1	169471192	169565769	207	20	1494645	5.1455	1.3341e-07
CD-VTE	ENSG00000160752	FDPS	1	155268539	155300457	17	2	1503425	4.9477	3.7547e-07
CD-VTE	ENSG00000168496	FEN1	11	61550109	61574716	17	2	1522100	7.299	1.4493e-13
CD-VTE	ENSG00000174951	FUT1	19	49241268	49268647	36	3	1521572	5.3864	3.5942e-08
CD-VTE	ENSG00000176920	FUT2	19	49189228	49219191	52	6	1515074	7.2336	2.3521e-13
CD-VTE	ENSG00000010310	GIPR	19	46161490	46195717	47	7	1446198	5.0517	2.1899e-07
CD-VTE	ENSG00000135486	HNRNPA1	12	54664480	54690871	11	4	1506533	5.483	2.0903e-08
CD-VTE	ENSG00000164344	KLKB1	4	187138502	187189625	3	2	1541126	4.6952	1.3315e-06
CD-VTE	ENSG00000149485	FADS1	11	61557097	61594529	28	3	1536967	7.3864	7.5431e-14
CD-VTE	ENSG00000221968	FADS3	11	61630998	61669006	47	9	1504785	5.9934	1.0277e-09
CD-VTE	ENSG00000113441	LNPEP	5	96261346	96375115	227	15	1497677	6.9942	1.3336e-12
CD-VTE	ENSG00000166949	SMAD3	15	67348036	67497533	223	46	1462247	4.8536	6.0616e-07
CD-VTE	ENSG00000173531	MST1	3	49711380	49736196	10	4	1471211	5.6804	6.7189e-09
CD-VTE	ENSG00000123405	NFE2	12	54675891	54728869	22	5	1465564	5.6213	9.4778e-09
CD-VTE	ENSG00000143627	PKLR	1	155249084	155288531	30	3	1467357	4.8536	6.0629e-07
CD-VTE	ENSG00000115896	PLCL1	2	198659426	199024608	398	20	1498464	4.7416	1.0601e-06
CD-VTE	ENSG00000197943	PLCG2	16	81802899	82006290	669	85	1476506	6.0396	7.7242e-10
CD-VTE	ENSG00000115718	PROC	2	128165996	128196822	46	9	1504540	5.3453	4.5134e-08
CD-VTE	ENSG00000167994	RAB3IL1	11	61654706	61723747	96	22	1476696	4.7342	1.0998e-06
CD-VTE	ENSG00000130561	SAG	2	234206309	234265701	90	16	1516760	5.9355	1.4643e-09
CD-VTE	ENSG00000007908	SELE	1	169681781	169713220	119	10	1511442	5.2297	8.4902e-08
CD-VTE	ENSG00000188404	SELL	1	169649806	169690843	104	15	1502294	5.0962	1.7326e-07
CD-VTE	ENSG00000174175	SELP	1	169548087	169609377	108	18	1502884	5.0008	2.8545e-07
CD-VTE	ENSG00000168575	SLC20A2	8	42263980	42407356	158	19	1481197	5.3649	4.0499e-08
CD-VTE	ENSG00000127616	SMARCA4	19	11061598	11182958	207	21	1505287	4.694	1.3398e-06
CD-VTE	ENSG00000197165	SULT1A2	16	28593264	28621058	34	5	1469850	4.9093	4.5699e-07
CD-VTE	ENSG00000196502	SULT1A1	16	28606908	28644907	12	3	1461851	4.8701	5.5768e-07
CD-VTE	ENSG00000148296	SURF6	9	136187543	136213047	33	5	1501079	4.7158	1.2036e-06
CD-VTE	ENSG00000145022	TCTA	3	49439639	49463909	25	4	1487658	5.0603	2.0927e-07
CD-VTE	ENSG00000092969	TGFB2	1	218508676	218627961	127	20	1489893	4.5505	2.6764e-06
CD-VTE	ENSG00000182179	UBA7	3	49832638	49861391	16	4	1470217	5.4527	2.4803e-08
CD-VTE	ENSG00000131435	PDLIM4	5	131583351	131619147	68	9	1536370	4.8332	6.7169e-07
CD-VTE	ENSG00000143537	ADAM15	1	155013748	155045252	21	6	1522951	5.2584	7.2646e-08
CD-VTE	ENSG00000164061	BSN	3	49581922	49718982	95	9	1509255	4.5944	2.1698e-06
CD-VTE	ENSG00000072682	P4HA2	5	131518299	131573556	71	12	1479397	5.573	1.2522e-08
CD-VTE	ENSG00000100321	SYNGR1	22	39735954	39791593	98	12	1515444	6.089	5.6801e-10
CD-VTE	ENSG00000099385	BCL7C	16	30835373	30915852	53	5	1499952	4.5554	2.6145e-06
CD-VTE	ENSG00000134824	FADS2	11	61573675	61644826	121	16	1519038	7.6533	9.7969e-15
CD-VTE	ENSG00000099381	SETD1A	16	30958615	31005985	30	3	1514486	4.6348	1.7868e-06
CD-VTE	ENSG00000176095	IP6K1	3	49751728	49833973	42	8	1509583	5.1674	1.1871e-07
CD-VTE	ENSG00000003756	RBM5	3	50116341	50166397	43	6	1506335	4.6943	1.3375e-06
CD-VTE	ENSG00000051825	MPHOSPH9	12	123630943	123727785	158	7	1514722	4.6868	1.3878e-06
CD-VTE	ENSG00000183763	TRAIP	3	49856028	49903992	23	5	1475523	5.9452	1.3808e-09
CD-VTE	ENSG00000100324	TAB1	22	39785759	39843132	60	4	1509643	4.8775	5.3716e-07
CD-VTE	ENSG00000101000	PROCR	20	33749740	33813771	53	4	1508477	4.607	2.0427e-06
CD-VTE	ENSG00000169967	MAP3K2	2	128046245	128110805	108	14	1504185	5.5016	1.882e-08
CD-VTE	ENSG00000160326	SLC2A6	9	136326216	136354276	44	12	1478241	4.8225	7.0887e-07
CD-VTE	ENSG00000075945	KIFAP3	1	169880461	170053882	374	9	1513799	4.8928	4.9715e-07
CD-VTE	ENSG00000116852	KIF21B	1	200928514	201002828	99	14	1502500	4.8086	7.5983e-07
CD-VTE	ENSG00000160753	RUSC1	1	155280640	155310909	12	3	1493561	5.3658	4.0291e-08
CD-VTE	ENSG00000105550	FGF21	19	49248816	49271587	18	4	1502017	5.4751	2.1863e-08
CD-VTE	ENSG00000173540	GMPPB	3	49748909	49771407	9	3	1541126	5.4828	2.0932e-08
CD-VTE	ENSG00000180739	S1PR5	19	10613418	10638668	27	9	1486604	4.6953	1.331e-06
CD-VTE	ENSG00000128274	A4GALT	22	43078123	43127307	162	22	1494026	4.7508	1.0128e-06
CD-VTE	ENSG00000099364	FBXL19	16	30924392	30970104	30	3	1507148	4.6271	1.8537e-06
CD-VTE	ENSG00000105538	RASIP1	19	49213842	49254136	73	6	1526361	6.3606	1.0051e-10
CD-VTE	ENSG00000085978	ATG16L1	2	234150217	234214320	58	9	1505163	6.3274	1.247e-10
CD-VTE	ENSG00000125459	MSTO1	1	155569961	155594758	8	2	1533847	5.2462	7.7617e-08
CD-VTE	ENSG00000163374	YY1AP1	1	155619233	155668823	11	5	1469554	4.8956	4.9012e-07
CD-VTE	ENSG00000000460	FIRRM	1	169753224	169832229	189	13	1505670	5.0788	1.8993e-07
CD-VTE	ENSG00000163362	INAVA	1	200850627	200894864	76	17	1498638	5.8428	2.5671e-09
CD-VTE	ENSG00000116539	ASH1L	1	155295052	155542324	48	12	1468983	4.808	7.6243e-07
CD-VTE	ENSG00000184730	APOBR	16	28495970	28520291	16	3	1493920	4.5382	2.8374e-06
CD-VTE	ENSG00000000457	SCYL3	1	169812215	169873100	120	10	1504764	4.9929	2.9746e-07
CD-VTE	ENSG00000129353	SLC44A2	19	10703121	10765235	53	8	1474691	5.3335	4.8176e-08
CD-VTE	ENSG00000090975	PITPNM2	12	123458027	123645376	90	9	1507857	4.6757	1.465e-06
CD-VTE	ENSG00000143630	HCN3	1	155237218	155269639	28	3	1428326	4.7892	8.3709e-07
CD-VTE	ENSG00000164068	RNF123	3	49716950	49768962	25	8	1502744	6.186	3.0859e-10
CD-VTE	ENSG00000164308	ERAP2	5	96201644	96265420	227	15	1513225	7.2766	1.712e-13
CD-VTE	ENSG00000129347	KRI1	19	10653761	10686702	72	11	1494486	5.0383	2.3486e-07
CD-VTE	ENSG00000152430	BOLL	2	198581603	198661036	56	5	1497179	5.2306	8.4487e-08
CD-VTE	ENSG00000164076	CAMKV	3	49885414	49917655	20	5	1473972	5.4576	2.4126e-08
CD-VTE	ENSG00000111325	OGFOD2	12	123449354	123474588	7	2	1467740	4.7148	1.21e-06
CD-VTE	ENSG00000123815	COQ8B	19	41187434	41232790	80	14	1499472	4.5606	2.5502e-06
CD-VTE	ENSG00000163462	TRIM46	1	155135702	155167447	28	7	1484645	4.545	2.7469e-06
CD-VTE	ENSG00000099377	HSD3B7	16	30985949	31010473	12	2	1493464	4.6251	1.8718e-06
CD-VTE	ENSG00000086544	ITPKC	19	41212885	41256765	88	12	1509584	4.602	2.0922e-06
CD-VTE	ENSG00000145029	NICN1	3	49449766	49476777	33	6	1486465	5.5673	1.2935e-08
CD-VTE	ENSG00000130734	ATG4D	19	10644570	10674099	64	10	1485105	4.8458	6.3058e-07
CD-VTE	ENSG00000171806	METTL18	1	169751670	169774088	52	9	1504713	4.9302	4.1068e-07
CD-VTE	ENSG00000176476	SGF29	16	28555249	28613111	87	7	1470895	4.8796	5.3149e-07
CD-VTE	ENSG00000119919	NKX2-3	10	101282690	101306281	38	8	1482329	4.5576	2.5869e-06
CD-VTE	ENSG00000197272	IL27	16	28500683	28528155	24	4	1480476	4.6947	1.335e-06
CD-VTE	ENSG00000176909	MAMSTR	19	49205999	49232976	57	4	1519984	7.1034	6.0852e-13
CD-VTE	ENSG00000182264	IZUMO1	19	49234073	49260831	45	5	1525482	5.5943	1.1078e-08
CD-VTE	ENSG00000186684	CYP27C1	2	127931412	127987654	106	15	1468868	6.2535	2.0071e-10
CD-VTE	ENSG00000176020	AMIGO3	3	49744267	49767238	12	4	1519426	5.4125	3.1079e-08
CD-VTE	ENSG00000187492	CDHR4	3	49818165	49847254	20	6	1522042	5.7323	4.9551e-09
CD-VTE	ENSG00000185614	INKA1	3	49830687	49852463	15	4	1523766	5.7021	5.9158e-09
CD-HF	ENSG00000164062	APEH	3	49701427	49730936	13	3	993747	4.651	1.6514e-06
CD-HF	ENSG00000148660	CAMK2G	10	75562259	75644349	54	5	992314	5.1652	1.2012e-07
CD-HF	ENSG00000173402	DAG1	3	49496136	49583051	87	9	985130	4.5568	2.5974e-06
CD-HF	ENSG00000141736	ERBB2	17	37834167	37894915	55	7	899369	4.9029	4.7226e-07
CD-HF	ENSG00000166949	SMAD3	15	67348036	67497533	223	46	986115	5.2125	9.3174e-08
CD-HF	ENSG00000173531	MST1	3	49711380	49736196	10	4	993247	5.6965	6.1156e-09
CD-HF	ENSG00000108691	CCL2	17	32572296	32594222	36	5	999763	4.9432	3.8429e-07
CD-HF	ENSG00000108688	CCL7	17	32587235	32609261	46	8	999310	5.0461	2.2547e-07
CD-HF	ENSG00000197375	SLC22A5	5	131695396	131741306	95	9	991184	4.7895	8.3582e-07
CD-HF	ENSG00000168610	STAT3	17	40455342	40550586	122	11	974980	4.6524	1.6407e-06
CD-HF	ENSG00000182179	UBA7	3	49832638	49861391	16	4	991581	4.9197	4.3337e-07
CD-HF	ENSG00000166507	NDST2	10	75551669	75581589	18	3	998899	5.1677	1.185e-07
CD-HF	ENSG00000072682	P4HA2	5	131518299	131573556	71	12	929401	5.2368	8.1672e-08
CD-HF	ENSG00000176986	SEC24C	10	75494039	75541933	36	4	965314	4.6603	1.579e-06
CD-HF	ENSG00000176095	IP6K1	3	49751728	49833973	42	8	982362	4.7721	9.1175e-07
CD-HF	ENSG00000181634	TNFSF15	9	117536915	117578408	36	9	998012	4.7323	1.1099e-06
CD-HF	ENSG00000183763	TRAIP	3	49856028	49903992	23	5	960242	5.501	1.8883e-08
CD-HF	ENSG00000165689	ENTR1	9	139286374	139315054	4	2	982156	4.7562	9.8642e-07
CD-HF	ENSG00000177733	HNRNPA0	5	137077073	137100039	13	4	954906	4.5487	2.6984e-06
CD-HF	ENSG00000165688	PMPCA	9	139295110	139328213	7	3	982393	4.5671	2.4729e-06
CD-HF	ENSG00000196141	SPATS2L	2	201160604	201356986	254	34	985702	4.6478	1.6778e-06
CD-HF	ENSG00000173540	GMPPB	3	49748909	49771407	9	3	992600	4.9644	3.4465e-07
CD-HF	ENSG00000073605	GSDMB	17	38050848	38084903	59	5	976952	6.0621	6.7176e-10
CD-HF	ENSG00000164068	RNF123	3	49716950	49768962	25	8	990646	5.9553	1.2977e-09
CD-HF	ENSG00000164308	ERAP2	5	96201644	96265420	227	15	933746	4.9284	4.1461e-07
CD-HF	ENSG00000145029	NICN1	3	49449766	49476777	33	6	981210	4.8107	7.5185e-07
CD-HF	ENSG00000163933	RFT1	3	53112499	53174480	83	7	973111	4.826	6.9664e-07
CD-HF	ENSG00000172057	ORMDL3	17	38067294	38093884	49	7	973815	6.0385	7.7797e-10
CD-HF	ENSG00000188906	LRRK2	12	40608813	40773087	352	29	983409	5.0728	1.9602e-07
CD-HF	ENSG00000186075	ZPBP2	17	38014417	38044149	61	5	991992	6.115	4.8278e-10
CD-HF	ENSG00000205592	MUC19	12	40781677	40974632	777	25	985782	4.6356	1.7795e-06
CD-HF	ENSG00000176020	AMIGO3	3	49744267	49767238	12	4	993890	4.9922	2.9855e-07
CD-HF	ENSG00000187492	CDHR4	3	49818165	49847254	20	6	969243	5.036	2.3771e-07
CD-HF	ENSG00000185614	INKA1	3	49830687	49852463	15	4	991277	5.0607	2.0881e-07
CD-HF	ENSG00000172650	AGAP5	10	75424033	75474357	7	2	998205	5.0409	2.3165e-07
CD-HF	ENSG00000204913	LRRC3C	17	38087727	38110987	52	8	981379	5.0345	2.3955e-07
CD-PAD	ENSG00000145020	AMT	3	49444211	49470111	27	5	485267	4.6672	1.5268e-06
CD-PAD	ENSG00000164062	APEH	3	49701427	49730936	13	3	485517	4.9162	4.4109e-07
CD-PAD	ENSG00000067560	RHOA	3	49386569	49459526	74	7	481849	4.7165	1.1998e-06
CD-PAD	ENSG00000173402	DAG1	3	49496136	49583051	87	9	479266	4.6968	1.3211e-06
CD-PAD	ENSG00000113302	IL12B	5	158731791	158767481	45	10	489866	5.3389	4.6758e-08
CD-PAD	ENSG00000173531	MST1	3	49711380	49736196	10	4	483309	5.4985	1.9153e-08
CD-PAD	ENSG00000122861	PLAU	10	75660862	75687259	23	3	488772	5.2016	9.8816e-08
CD-PAD	ENSG00000145592	RPL37	5	40821430	40845387	39	11	481390	5.6175	9.6881e-09
CD-PAD	ENSG00000130561	SAG	2	234206309	234265701	90	16	479332	5.3645	4.0588e-08
CD-PAD	ENSG00000145022	TCTA	3	49439639	49463909	25	4	486971	4.646	1.6924e-06
CD-PAD	ENSG00000183763	TRAIP	3	49856028	49903992	23	5	486086	4.5656	2.4908e-06
CD-PAD	ENSG00000134262	AP4B1	1	114427370	114457741	37	7	464434	4.5769	2.3599e-06
CD-PAD	ENSG00000085978	ATG16L1	2	234150217	234214320	58	9	484523	4.9468	3.7714e-07
CD-PAD	ENSG00000198742	SMURF1	7	98615058	98751743	133	22	480544	4.6014	2.0985e-06
CD-PAD	ENSG00000164068	RNF123	3	49716950	49768962	25	8	480161	5.3725	3.8834e-08
CD-PAD	ENSG00000145029	NICN1	3	49449766	49476777	33	6	482333	5.1133	1.5828e-07
CD-Stroke	ENSG00000145020	AMT	3	49444211	49470111	27	5	1348726	5.2488	7.6542e-08
CD-Stroke	ENSG00000164062	APEH	3	49701427	49730936	13	3	1348726	4.7706	9.1823e-07
CD-Stroke	ENSG00000067560	RHOA	3	49386569	49459526	74	7	1348726	4.5554	2.6141e-06
CD-Stroke	ENSG00000095794	CREM	10	35405769	35511886	158	6	1348726	5.5896	1.1377e-08
CD-Stroke	ENSG00000164400	CSF2	5	131399485	131421863	29	6	1348726	4.612	1.9945e-06
CD-Stroke	ENSG00000173402	DAG1	3	49496136	49583051	87	9	1348726	5.6008	1.067e-08
CD-Stroke	ENSG00000176920	FUT2	19	49189228	49219191	52	6	1348726	5.81	3.1239e-09
CD-Stroke	ENSG00000140564	FURIN	15	91401885	91436687	36	6	1348726	4.6049	2.0634e-06
CD-Stroke	ENSG00000175354	PTPN2	18	12775477	12894337	232	24	1348726	4.579	2.3366e-06
CD-Stroke	ENSG00000100316	RPL3	22	39698887	39725670	67	11	1348726	4.8383	6.5491e-07
CD-Stroke	ENSG00000130561	SAG	2	234206309	234265701	90	16	1348726	4.6446	1.7039e-06
CD-Stroke	ENSG00000168610	STAT3	17	40455342	40550586	122	11	1348726	4.7178	1.1923e-06
CD-Stroke	ENSG00000145022	TCTA	3	49439639	49463909	25	4	1348726	4.7219	1.1684e-06
CD-Stroke	ENSG00000182179	UBA7	3	49832638	49861391	16	4	1348726	4.5682	2.4597e-06
CD-Stroke	ENSG00000185651	UBE2L3	22	21893736	21988323	78	3	1348726	5.533	1.5737e-08
CD-Stroke	ENSG00000114316	USP4	3	49304577	49387536	44	7	1348726	4.6139	1.9761e-06
CD-Stroke	ENSG00000108094	CUL2	10	35287479	35389570	175	7	1348726	5.7572	4.2748e-09
CD-Stroke	ENSG00000131435	PDLIM4	5	131583351	131619147	68	9	1348726	4.7153	1.2068e-06
CD-Stroke	ENSG00000072682	P4HA2	5	131518299	131573556	71	12	1348726	4.9767	3.2345e-07
CD-Stroke	ENSG00000160785	SLC25A44	1	156153728	156192587	42	6	1348726	5.1189	1.5363e-07
CD-Stroke	ENSG00000148396	SEC16A	9	139324548	139389297	8	4	1348726	6.0595	6.8283e-10
CD-Stroke	ENSG00000183763	TRAIP	3	49856028	49903992	23	5	1348726	4.8101	7.5413e-07
CD-Stroke	ENSG00000160783	PMF1	1	156172779	156219868	56	8	1348726	4.965	3.4346e-07
CD-Stroke	ENSG00000165688	PMPCA	9	139295110	139328213	7	3	1348726	5.6068	1.0304e-08
CD-Stroke	ENSG00000171467	ZNF318	6	43293808	43347181	46	10	1348726	4.6663	1.5334e-06
CD-Stroke	ENSG00000142864	SERBP1	1	67863493	67906123	33	7	1348726	4.7064	1.2604e-06
CD-Stroke	ENSG00000173540	GMPPB	3	49748909	49771407	9	3	1348726	4.7079	1.2513e-06
CD-Stroke	ENSG00000105538	RASIP1	19	49213842	49254136	73	6	1348726	4.8899	5.0446e-07
CD-Stroke	ENSG00000138442	WDR12	2	203735323	203786949	74	5	1348726	4.6664	1.533e-06
CD-Stroke	ENSG00000148384	INPP5E	9	139313067	139344305	7	3	1348726	5.5315	1.5872e-08
CD-Stroke	ENSG00000158636	EMSY	11	76145967	76273943	185	21	1348726	5.4329	2.7722e-08
CD-Stroke	ENSG00000164068	RNF123	3	49716950	49768962	25	8	1348726	4.9899	3.02e-07
CD-Stroke	ENSG00000115970	THADA	2	43447975	43833185	611	22	1348726	5.2472	7.7224e-08
CD-Stroke	ENSG00000164076	CAMKV	3	49885414	49917655	20	5	1348726	4.656	1.6121e-06
CD-Stroke	ENSG00000138380	CARF	2	203766978	203861060	128	6	1348726	4.664	1.5507e-06
CD-Stroke	ENSG00000145029	NICN1	3	49449766	49476777	33	6	1348726	5.3358	4.7554e-08
CD-Stroke	ENSG00000163596	ICA1L	2	203627873	203746708	157	9	1348726	4.7311	1.1167e-06
CD-Stroke	ENSG00000161179	YDJC	22	21972378	22009017	53	12	1348726	4.934	4.0285e-07
CD-Stroke	ENSG00000138439	FAM117B	2	203489901	203644480	88	13	1348726	5.089	1.7996e-07
CD-Stroke	ENSG00000161180	CCDC116	22	21977086	22001616	33	8	1348726	4.917	4.3935e-07
CD-Stroke	ENSG00000108100	CCNY	10	35525953	35870848	222	24	1348726	4.9614	3.4998e-07
CD-Stroke	ENSG00000176909	MAMSTR	19	49205999	49232976	57	4	1348726	5.8301	2.7699e-09
CD-Stroke	ENSG00000176020	AMIGO3	3	49744267	49767238	12	4	1348726	4.6627	1.5603e-06
CD-Stroke	ENSG00000187492	CDHR4	3	49818165	49847254	20	6	1348726	5.0478	2.235e-07
CD-Stroke	ENSG00000185614	INKA1	3	49830687	49852463	15	4	1348726	4.8842	5.1923e-07
PSC-AF	ENSG00000138792	ENPEP	4	111387229	111494493	124	20	1045726	4.6083	2.0302e-06
PSC-AF	ENSG00000113580	NR3C1	5	142647496	143123322	667	67	1045726	6.6023	2.0245e-11
PSC-AF	ENSG00000109323	MANBA	4	103542643	103692151	133	11	1045726	5.1738	1.1466e-07
PSC-AF	ENSG00000138069	RAB1A	2	65303988	65367435	136	14	1045726	4.9873	3.062e-07
PSC-AF	ENSG00000185313	SCN10A	3	38728837	38845501	212	30	1045726	4.774	9.029e-07
PSC-AF	ENSG00000109332	UBE2D3	4	103705540	103800050	129	5	1045726	4.9289	4.135e-07
PSC-AF	ENSG00000124795	DEK	6	18214400	18274799	84	12	1045726	4.8846	5.1823e-07
PSC-AF	ENSG00000107957	SH3PXD2A	10	105343784	105625195	376	50	1045726	5.5798	1.2036e-08
PSC-AF	ENSG00000011523	CEP68	2	65273495	65324142	102	13	1045726	4.7699	9.2151e-07
PSC-AF	ENSG00000038532	CLEC16A	16	11028345	11286046	483	27	1045726	4.8163	7.3135e-07
PSC-AF	ENSG00000196141	SPATS2L	2	201160604	201356986	250	40	1045726	6.1824	3.156e-10
PSC-AF	ENSG00000132563	REEP2	5	137764690	137792658	43	10	1045726	5.2408	7.9925e-08
PSC-AF	ENSG00000144824	PHLDB2	3	111441327	111705364	581	45	1045726	4.69	1.3659e-06
PSC-AF	ENSG00000164038	SLC9B2	4	103936647	104008480	53	11	1045726	5.0011	2.8504e-07
PSC-AF	ENSG00000164037	SLC9B1	4	103796205	103957552	187	8	1045726	5.1276	1.4673e-07
PSC-AF	ENSG00000145354	CISD2	4	103739224	103823964	107	5	1045726	4.9971	2.9102e-07
PSC-CAD	ENSG00000111275	ALDH2	12	112194691	112257789	49	6	1162928	5.4279	2.8517e-08
PSC-CAD	ENSG00000145020	AMT	3	49444211	49470111	27	5	1173086	6.9188	2.2779e-12
PSC-CAD	ENSG00000164062	APEH	3	49701427	49730936	19	3	1170732	7.3484	1.0033e-13
PSC-CAD	ENSG00000067560	RHOA	3	49386569	49459526	74	7	1169905	6.9949	1.327e-12
PSC-CAD	ENSG00000143437	ARNT	1	150772181	150859244	71	8	1168569	5.5637	1.3205e-08
PSC-CAD	ENSG00000143387	CTSK	1	150758684	150790917	27	6	1158686	5.2305	8.4547e-08
PSC-CAD	ENSG00000163131	CTSS	1	150692672	150748433	65	10	1156933	5.4586	2.3999e-08
PSC-CAD	ENSG00000173402	DAG1	3	49496136	49583051	87	9	1165660	6.9401	1.9595e-12
PSC-CAD	ENSG00000233276	GPX1	3	49384609	49405791	19	3	1168817	6.729	8.5434e-12
PSC-CAD	ENSG00000183196	CHST6	16	75497022	75538926	82	14	1152501	4.8944	4.9304e-07
PSC-CAD	ENSG00000173531	MST1	3	49711380	49736196	15	3	1169375	7.4797	3.7237e-14
PSC-CAD	ENSG00000124181	PLCG1	20	39756159	39814359	51	14	1158104	4.5589	2.5712e-06
PSC-CAD	ENSG00000179295	PTPN11	12	112846536	112957717	67	13	1162671	4.6222	1.8982e-06
PSC-CAD	ENSG00000204842	ATXN2	12	111880018	112047480	78	4	1169201	5.7897	3.525e-09
PSC-CAD	ENSG00000112499	SLC22A2	6	160627794	160689963	109	10	1172825	4.654	1.6277e-06
PSC-CAD	ENSG00000148737	TCF7L2	10	114699978	114937437	223	36	1163568	4.8662	5.6868e-07
PSC-CAD	ENSG00000145022	TCTA	3	49439639	49463909	25	4	1172786	7.0157	1.1439e-12
PSC-CAD	ENSG00000198900	TOP1	20	39647462	39763127	124	18	1164140	4.8012	7.8864e-07
PSC-CAD	ENSG00000089234	BRAP	12	112069950	112133790	33	5	1164523	5.6908	6.321e-09
PSC-CAD	ENSG00000089022	MAPKAPK5	12	112270032	112341228	105	3	1169556	4.6345	1.7894e-06
PSC-CAD	ENSG00000164061	BSN	3	49581922	49718982	106	9	1170293	7.3008	1.4307e-13
PSC-CAD	ENSG00000143379	SETDB1	1	150888815	150947389	60	10	1165065	5.3995	3.3419e-08
PSC-CAD	ENSG00000111252	SH2B3	12	111833720	111899427	34	3	1170261	5.5645	1.3148e-08
PSC-CAD	ENSG00000003756	RBM5	3	50116341	50166397	43	6	1172387	4.9386	3.9347e-07
PSC-CAD	ENSG00000183763	TRAIP	3	49856028	49903992	23	5	1162936	5.5987	1.0795e-08
PSC-CAD	ENSG00000153774	CFDP1	16	75317608	75477387	381	12	1169811	6.075	6.2011e-10
PSC-CAD	ENSG00000130204	TOMM40	19	45384477	45416946	33	6	1159534	4.6524	1.6407e-06
PSC-CAD	ENSG00000198740	ZNF652	17	47356568	47449835	132	13	1171331	5.0897	1.7935e-07
PSC-CAD	ENSG00000105287	PRKD2	19	47167573	47230384	78	12	1170425	4.9936	2.9629e-07
PSC-CAD	ENSG00000173540	GMPPB	3	49748909	49771407	9	3	1165961	4.945	3.807e-07
PSC-CAD	ENSG00000143418	CERS2	1	150927649	150957479	42	9	1164755	5.6493	8.0557e-09
PSC-CAD	ENSG00000143457	GOLPH3L	1	150608701	150679672	90	11	1160207	5.1842	1.0849e-07
PSC-CAD	ENSG00000164068	RNF123	3	49716950	49768962	28	8	1164953	7.1372	4.7635e-13
PSC-CAD	ENSG00000164076	CAMKV	3	49885414	49917655	20	5	1167084	5.0607	2.0886e-07
PSC-CAD	ENSG00000107960	STN1	10	105627316	105688045	107	14	1172943	4.5903	2.2128e-06
PSC-CAD	ENSG00000111271	ACAD10	12	112113857	112204911	48	4	1167654	5.1843	1.0843e-07
PSC-CAD	ENSG00000143452	HORMAD1	1	150660535	150703372	45	7	1162275	5.5304	1.5973e-08
PSC-CAD	ENSG00000145029	NICN1	3	49449766	49476777	33	6	1170969	7.2474	2.1247e-13
PSC-CAD	ENSG00000164077	MON1A	3	49936302	49977445	31	5	1174203	4.5396	2.8184e-06
PSC-CAD	ENSG00000137656	BUD13	11	116608886	116653714	90	15	1160133	4.701	1.2946e-06
PSC-CAD	ENSG00000166822	TMEM170A	16	75467136	75508584	119	10	1164272	5.997	1.0052e-09
PSC-CAD	ENSG00000176020	AMIGO3	3	49744267	49767238	12	4	1166888	4.9745	3.2702e-07
PSC-CAD	ENSG00000203760	CENPW	6	126650660	126680548	17	3	1161298	5.0637	2.0558e-07
PSC-VTE	ENSG00000111275	ALDH2	12	112194691	112257789	49	6	1459948	4.9336	4.0362e-07
PSC-VTE	ENSG00000145020	AMT	3	49444211	49470111	27	5	1468840	4.7316	1.1138e-06
PSC-VTE	ENSG00000067560	RHOA	3	49386569	49459526	74	7	1462103	4.8154	7.3458e-07
PSC-VTE	ENSG00000173402	DAG1	3	49496136	49583051	87	9	1478159	4.677	1.4554e-06
PSC-VTE	ENSG00000171560	FGA	4	155494280	155521897	10	3	1509927	4.6421	1.7246e-06
PSC-VTE	ENSG00000176920	FUT2	19	49189228	49219191	52	6	1489698	6.1269	4.4801e-10
PSC-VTE	ENSG00000131067	GGT7	20	33422523	33470661	36	6	1440132	5.9796	1.1181e-09
PSC-VTE	ENSG00000233276	GPX1	3	49384609	49405791	19	3	1474552	4.6639	1.5514e-06
PSC-VTE	ENSG00000129351	ILF3	19	10754937	10813095	39	6	1441136	6.0524	7.134e-10
PSC-VTE	ENSG00000242372	EIF6	20	33856709	33882619	33	3	1468435	4.6765	1.4592e-06
PSC-VTE	ENSG00000134569	LRP4	11	46868268	46950173	66	8	1455028	5.0927	1.7647e-07
PSC-VTE	ENSG00000183196	CHST6	16	75497022	75538926	82	14	1363998	4.7262	1.1436e-06
PSC-VTE	ENSG00000123405	NFE2	12	54675891	54728869	22	5	1440188	4.8896	5.053e-07
PSC-VTE	ENSG00000149177	PTPRJ	11	47992101	48202394	259	15	1485017	4.9121	4.5063e-07
PSC-VTE	ENSG00000148303	RPL7A	9	136205069	136228280	31	4	1469244	4.8786	5.3415e-07
PSC-VTE	ENSG00000204842	ATXN2	12	111880018	112047480	82	5	1476417	5.1632	1.214e-07
PSC-VTE	ENSG00000148297	MED22	9	136197751	136225011	30	5	1465753	5.391	3.5032e-08
PSC-VTE	ENSG00000148296	SURF6	9	136187543	136213047	33	5	1475703	5.541	1.5034e-08
PSC-VTE	ENSG00000148737	TCF7L2	10	114699978	114937437	223	36	1445404	4.8229	7.0759e-07
PSC-VTE	ENSG00000145022	TCTA	3	49439639	49463909	25	4	1462282	4.662	1.5656e-06
PSC-VTE	ENSG00000089234	BRAP	12	112069950	112133790	33	5	1434387	4.8742	5.4638e-07
PSC-VTE	ENSG00000184381	PLA2G6	22	38497502	38587857	208	16	1471194	4.6589	1.5896e-06
PSC-VTE	ENSG00000125977	EIF2S2	20	32666115	32710085	33	4	1501188	4.5757	2.3736e-06
PSC-VTE	ENSG00000164061	BSN	3	49581922	49718982	106	9	1484440	4.6997	1.303e-06
PSC-VTE	ENSG00000111252	SH2B3	12	111833720	111899427	36	3	1443953	5.2442	7.8482e-08
PSC-VTE	ENSG00000051825	MPHOSPH9	12	123630943	123727785	158	7	1489346	5.0121	2.6919e-07
PSC-VTE	ENSG00000153774	CFDP1	16	75317608	75477387	381	12	1474469	5.5007	1.8917e-08
