## Supplementary Table for "Genetic analyses identify shared genetic components related to autoimmune and cardiovascular diseases" (part 5 of 7)

### Sheet: Supplementary Table 11 (continued)
Supplementary Table 11. Gene-based analysis for all genes that were nominally significant for PLACO results between six autoimmune diseases and six cardiovascular diseases
PSC-VTE	ENSG00000160323	ADAMTS13	9	136269459	136334525	137	10	1483757	4.9894	3.0285e-07
PSC-VTE	ENSG00000160326	SLC2A6	9	136326216	136354276	44	12	1452865	5.9461	1.3729e-09
PSC-VTE	ENSG00000125970	RALY	20	32571458	32680991	72	6	1473523	4.7781	8.8466e-07
PSC-VTE	ENSG00000182196	ARL6IP4	12	123454607	123477460	5	1	1413010	4.645	1.7004e-06
PSC-VTE	ENSG00000105538	RASIP1	19	49213842	49254136	73	6	1500985	4.6852	1.3984e-06
PSC-VTE	ENSG00000129353	SLC44A2	19	10703121	10765235	53	8	1449315	5.9776	1.1324e-09
PSC-VTE	ENSG00000090975	PITPNM2	12	123458027	123645376	90	9	1482481	4.9516	3.6805e-07
PSC-VTE	ENSG00000111325	OGFOD2	12	123449354	123474588	7	2	1442364	4.8787	5.3384e-07
PSC-VTE	ENSG00000111271	ACAD10	12	112113857	112204911	48	4	1454741	4.5709	2.4286e-06
PSC-VTE	ENSG00000125971	DYNLRB1	20	33094193	33138762	23	3	1434901	5.2789	6.4973e-08
PSC-VTE	ENSG00000078747	ITCH	20	32941041	33109198	107	4	1443804	5.2063	9.6308e-08
PSC-VTE	ENSG00000145029	NICN1	3	49449766	49476777	33	6	1461089	4.6019	2.0933e-06
PSC-VTE	ENSG00000101460	MAP1LC3A	20	33124688	33158149	20	4	1465979	5.5855	1.1654e-08
PSC-VTE	ENSG00000130921	MTRFR	12	123707844	123752651	93	7	1489966	5.0367	2.3676e-07
PSC-VTE	ENSG00000171806	METTL18	1	169751670	169774088	52	9	1479337	4.6272	1.8529e-06
PSC-VTE	ENSG00000166822	TMEM170A	16	75467136	75508584	119	10	1447320	5.615	9.8302e-09
PSC-VTE	ENSG00000101464	PIGU	20	33138346	33275089	115	8	1468838	4.6344	1.7902e-06
PSC-VTE	ENSG00000125998	FAM83C	20	33863534	33890225	28	2	1488103	4.6713	1.4966e-06
PSC-VTE	ENSG00000176909	MAMSTR	19	49205999	49232976	57	4	1494608	5.9018	1.7981e-09
PSC-VTE	ENSG00000187616	MYMK	9	136369708	136400068	34	9	1476480	5.4415	2.6419e-08
PSC-HF	ENSG00000164062	APEH	3	49701427	49730936	19	3	968018	5.205	9.7012e-08
PSC-HF	ENSG00000173531	MST1	3	49711380	49736196	15	3	967995	5.509	1.8041e-08
PSC-HF	ENSG00000204842	ATXN2	12	111880018	112047480	82	5	951373	4.7744	9.0101e-07
PSC-HF	ENSG00000164061	BSN	3	49581922	49718982	106	9	965082	5.324	5.076e-08
PSC-HF	ENSG00000111252	SH2B3	12	111833720	111899427	36	3	955234	4.7053	1.2672e-06
PSC-HF	ENSG00000164068	RNF123	3	49716950	49768962	28	8	965968	5.2591	7.2391e-08
PSC-PAD	ENSG00000164062	APEH	3	49701427	49730936	19	3	462122	5.124	1.4956e-07
PSC-PAD	ENSG00000173531	MST1	3	49711380	49736196	15	3	462124	5.4948	1.9555e-08
PSC-PAD	ENSG00000204842	ATXN2	12	111880018	112047480	81	5	457902	4.7497	1.0187e-06
PSC-PAD	ENSG00000089234	BRAP	12	112069950	112133790	33	5	456102	4.816	7.3215e-07
PSC-PAD	ENSG00000164061	BSN	3	49581922	49718982	106	9	458469	5.1654	1.1994e-07
PSC-PAD	ENSG00000164068	RNF123	3	49716950	49768962	28	8	456979	5.0156	2.6431e-07
PSC-Stroke	ENSG00000111275	ALDH2	12	112194691	112257789	49	6	1323350	4.7387	1.0756e-06
PSC-Stroke	ENSG00000067560	RHOA	3	49386569	49459526	74	7	1323350	4.639	1.7504e-06
PSC-Stroke	ENSG00000173402	DAG1	3	49496136	49583051	87	9	1323350	4.9344	4.0194e-07
PSC-Stroke	ENSG00000171557	FGG	4	155515286	155543902	22	4	1323350	4.7472	1.0312e-06
PSC-Stroke	ENSG00000176920	FUT2	19	49189228	49219191	52	6	1323350	4.6726	1.4867e-06
PSC-Stroke	ENSG00000233276	GPX1	3	49384609	49405791	19	3	1323350	4.5669	2.4753e-06
PSC-Stroke	ENSG00000204842	ATXN2	12	111880018	112047480	82	5	1323350	5.2826	6.3698e-08
PSC-Stroke	ENSG00000089234	BRAP	12	112069950	112133790	33	5	1323350	5.1002	1.6966e-07
PSC-Stroke	ENSG00000164061	BSN	3	49581922	49718982	106	9	1323350	4.6876	1.3822e-06
PSC-Stroke	ENSG00000175216	CKAP5	11	46755084	46877859	87	8	1323350	4.5565	2.6003e-06
PSC-Stroke	ENSG00000111252	SH2B3	12	111833720	111899427	36	3	1323350	5.1858	1.0752e-07
PSC-Stroke	ENSG00000176909	MAMSTR	19	49205999	49232976	57	4	1323350	4.6168	1.9485e-06
RA-AF	ENSG00000196296	ATP2A1	16	28879192	28925830	21	3	1128009	4.697	1.3203e-06
RA-AF	ENSG00000136573	BLK	8	11341521	11432108	234	24	1128009	4.5961	2.1526e-06
RA-AF	ENSG00000113734	BNIP1	5	172561445	172601390	65	11	1128009	4.583	2.2918e-06
RA-AF	ENSG00000105974	CAV1	7	116154839	116211239	52	7	1128009	5.3514	4.3644e-08
RA-AF	ENSG00000105971	CAV2	7	116129655	116158595	68	9	1128009	5.3721	3.8921e-08
RA-AF	ENSG00000177455	CD19	16	28933082	28960668	17	4	1128009	4.6752	1.4682e-06
RA-AF	ENSG00000105810	CDK6	7	92224235	92475941	189	26	1128009	6.0053	9.5506e-10
RA-AF	ENSG00000141736	ERBB2	17	37834167	37894915	55	7	1128009	6.6004	2.0499e-11
RA-AF	ENSG00000140009	ESR2	14	64683751	64815268	197	23	1128009	5.1837	1.0878e-07
RA-AF	ENSG00000143226	FCGR2A	1	161465205	161499360	31	6	1128009	5.5514	1.4167e-08
RA-AF	ENSG00000160712	IL6R	1	154367669	154451926	114	12	1128009	6.0726	6.2921e-10
RA-AF	ENSG00000059728	MXD1	2	70132173	70180077	62	4	1128009	5.2931	6.0115e-08
RA-AF	ENSG00000115896	PLCL1	2	198659426	199024608	398	20	1128009	5.4541	2.4617e-08
RA-AF	ENSG00000141744	PNMT	17	37814234	37836728	56	5	1128009	5.9213	1.5969e-09
RA-AF	ENSG00000125686	MED1	17	37550538	37617527	82	5	1128009	5.2258	8.67e-08
RA-AF	ENSG00000185651	UBE2L3	22	21893736	21988323	78	3	1128009	4.9726	3.3023e-07
RA-AF	ENSG00000112981	NME5	5	137440861	137485132	27	7	1128009	4.7618	9.5925e-07
RA-AF	ENSG00000173991	TCAP	17	37811599	37832807	49	5	1128009	5.0307	2.4431e-07
RA-AF	ENSG00000107957	SH3PXD2A	10	105343784	105625195	376	50	1128009	5.647	8.166e-09
RA-AF	ENSG00000054282	SDCCAG8	1	243409307	243673393	285	26	1128009	4.9249	4.2198e-07
RA-AF	ENSG00000112983	BRD8	5	137465455	137524358	44	6	1128009	5.0925	1.7673e-07
RA-AF	ENSG00000124380	SNRNP27	2	70111075	70142368	43	3	1128009	5.1158	1.5617e-07
RA-AF	ENSG00000168488	ATXN2L	16	28824369	28858558	6	3	1128009	4.5796	2.3289e-06
RA-AF	ENSG00000127663	KDM4B	19	4959123	5163609	365	32	1128009	5.054	2.1631e-07
RA-AF	ENSG00000144712	CAND2	3	12828171	12886313	96	16	1128009	4.9307	4.0975e-07
RA-AF	ENSG00000075975	MKRN2	3	12588513	12635212	58	11	1128009	5.2782	6.5221e-08
RA-AF	ENSG00000196141	SPATS2L	2	201160604	201356986	250	40	1128009	6.6323	1.6523e-11
RA-AF	ENSG00000213658	LAT	16	28986147	29012104	14	4	1128009	4.6565	1.608e-06
RA-AF	ENSG00000160685	ZBTB7B	1	154965106	155001001	22	8	1128009	5.0542	2.1614e-07
RA-AF	ENSG00000167258	CDK12	17	37607739	37731398	128	6	1128009	5.4429	2.6211e-08
RA-AF	ENSG00000073605	GSDMB	17	38050848	38084903	59	5	1128009	6.7009	1.0355e-11
RA-AF	ENSG00000152430	BOLL	2	198581603	198661036	56	5	1128009	4.731	1.1169e-06
RA-AF	ENSG00000169682	SPNS1	16	28976028	29005869	22	4	1128009	4.787	8.4627e-07
RA-AF	ENSG00000131771	PPP1R1B	17	37773177	37802878	34	7	1128009	5.1671	1.1888e-07
RA-AF	ENSG00000141741	MIEN1	17	37875409	37896792	18	4	1128009	4.8977	4.8474e-07
RA-AF	ENSG00000176953	NFATC2IP	16	28952318	28987786	23	3	1128009	4.8844	5.1879e-07
RA-AF	ENSG00000108306	FBXL20	17	37398897	37568530	194	7	1128009	5.181	1.1038e-07
RA-AF	ENSG00000181751	MACIR	5	102584442	102624361	51	4	1128009	4.9421	3.8646e-07
RA-AF	ENSG00000161395	PGAP3	17	37817375	37854310	62	5	1128009	6.1669	3.4818e-10
RA-AF	ENSG00000172057	ORMDL3	17	38067294	38093884	49	7	1128009	6.55	2.8765e-11
RA-AF	ENSG00000186075	ZPBP2	17	38014417	38044149	61	5	1128009	6.2524	2.0215e-10
RA-AF	ENSG00000163354	DCST2	1	154981003	155016257	27	6	1128009	6.3147	1.3539e-10
RA-AF	ENSG00000162944	RFTN2	2	198425524	198550774	101	7	1128009	4.9162	4.413e-07
RA-AF	ENSG00000164038	SLC9B2	4	103936647	104008480	53	11	1128009	4.8458	6.3045e-07
RA-AF	ENSG00000163357	DCST1	1	154996256	155033406	31	7	1128009	6.3821	8.732e-11
RA-AF	ENSG00000164037	SLC9B1	4	103796205	103957552	187	8	1128009	5.2614	7.149e-08
RA-AF	ENSG00000161180	CCDC116	22	21977086	22001616	33	8	1128009	4.5671	2.4728e-06
RA-AF	ENSG00000145354	CISD2	4	103739224	103823964	107	5	1128009	4.5625	2.5277e-06
RA-CAD	ENSG00000156006	NAT2	8	18238755	18268723	156	14	1246169	5.1912	1.0449e-07
RA-CAD	ENSG00000119640	ACYP1	14	75509924	75546181	40	4	1253503	4.8206	7.1566e-07
RA-CAD	ENSG00000111275	ALDH2	12	112194691	112257789	49	6	1245211	6.673	1.253e-11
RA-CAD	ENSG00000133794	BMAL1	11	13289325	13418813	168	24	1245815	4.5994	2.1186e-06
RA-CAD	ENSG00000101017	CD40	20	44736899	44768384	73	15	1250222	4.6843	1.4047e-06
RA-CAD	ENSG00000168925	CTRB1	16	75242884	75268822	114	14	1248255	5.0803	1.8842e-07
RA-CAD	ENSG00000151617	EDNRA	4	148392069	148476106	88	13	1249190	4.5401	2.8119e-06
RA-CAD	ENSG00000141736	ERBB2	17	37834167	37894915	55	7	1243098	5.4946	1.958e-08
RA-CAD	ENSG00000183386	FHL3	1	38452439	38481199	19	7	1244895	5.1964	1.0162e-07
RA-CAD	ENSG00000108773	KAT2A	17	40255129	40283382	38	4	1243702	5.2355	8.2285e-08
RA-CAD	ENSG00000160712	IL6R	1	154367669	154451926	114	12	1257940	6.4857	4.4163e-11
RA-CAD	ENSG00000129351	ILF3	19	10754937	10813095	51	5	1253281	6.0861	5.786e-10
RA-CAD	ENSG00000204084	INPP5B	1	38316369	38422729	142	15	1233956	4.902	4.743e-07
RA-CAD	ENSG00000137825	ITPKA	15	41776056	41805757	30	8	1250462	4.95	3.7108e-07
RA-CAD	ENSG00000130164	LDLR	19	11190037	11254506	95	17	1250883	5.2012	9.9004e-08
RA-CAD	ENSG00000062524	LTK	15	41785840	41816085	35	8	1250751	4.5547	2.6233e-06
RA-CAD	ENSG00000166949	SMAD3	15	67348036	67497533	223	46	1250894	6.1197	4.6873e-10
RA-CAD	ENSG00000183196	CHST6	16	75497022	75538926	82	14	1234784	5.5207	1.6885e-08
RA-CAD	ENSG00000099810	MTAP	9	21792635	21951040	186	23	1254442	4.8437	6.3712e-07
RA-CAD	ENSG00000141744	PNMT	17	37814234	37836728	56	5	1240892	5.2013	9.8964e-08
RA-CAD	ENSG00000125686	MED1	17	37550538	37617527	82	5	1254236	4.9253	4.212e-07
RA-CAD	ENSG00000179295	PTPN11	12	112846536	112957717	67	13	1244954	6.2583	1.9461e-10
RA-CAD	ENSG00000108774	RAB5C	17	40266994	40317062	69	6	1248176	5.03	2.4524e-07
RA-CAD	ENSG00000089009	RPL6	12	112832994	112866647	31	7	1245508	5.3427	4.578e-08
RA-CAD	ENSG00000204842	ATXN2	12	111880018	112047480	78	4	1251484	6.8362	4.065e-12
RA-CAD	ENSG00000110080	ST3GAL4	11	126215540	126294536	91	17	1249716	4.7451	1.0422e-06
RA-CAD	ENSG00000157933	SKI	1	2150134	2251652	116	19	1232535	4.5516	2.6617e-06
RA-CAD	ENSG00000124562	SNRPC	6	34714871	34751634	96	7	1251604	5.0042	2.8051e-07
RA-CAD	ENSG00000171703	TCEA2	20	62678439	62713700	1	1	1249903	4.6253	1.8702e-06
RA-CAD	ENSG00000118526	TCF21	6	134200259	134226675	34	5	1256277	5.1083	1.6253e-07
RA-CAD	ENSG00000089234	BRAP	12	112069950	112133790	33	5	1246806	6.7231	8.8979e-12
RA-CAD	ENSG00000089022	MAPKAPK5	12	112270032	112341228	105	3	1251839	5.7151	5.483e-09
RA-CAD	ENSG00000119718	EIF2B2	14	75459612	75486294	24	2	1256586	4.8283	6.8852e-07
RA-CAD	ENSG00000235750	KIAA0040	1	175116123	175172229	102	13	1257309	4.5857	2.2623e-06
RA-CAD	ENSG00000111252	SH2B3	12	111833720	111899427	34	3	1252544	6.6659	1.3154e-11
RA-CAD	ENSG00000118007	STAG1	3	136045077	136481245	323	21	1243891	4.9334	4.0413e-07
RA-CAD	ENSG00000171700	RGS19	20	62694534	62721356	1	1	1249903	4.6253	1.8702e-06
RA-CAD	ENSG00000153774	CFDP1	16	75317608	75477387	381	12	1252094	6.6624	1.3474e-11
RA-CAD	ENSG00000134262	AP4B1	1	114427370	114457741	24	6	1246495	6.8516	3.6511e-12
RA-CAD	ENSG00000116793	PHTF1	1	114229824	114312165	47	9	1250809	5.0115	2.701e-07
RA-CAD	ENSG00000080603	SRCAP	16	30699571	30761450	20	3	1230507	4.861	5.8403e-07
RA-CAD	ENSG00000135148	TRAFD1	12	112553349	112601408	29	5	1250386	6.0912	5.6029e-10
RA-CAD	ENSG00000135506	OS9	12	58077738	58125340	66	9	1254021	5.1909	1.0463e-07
RA-CAD	ENSG00000089248	ERP29	12	112441152	112471024	38	3	1252881	6.006	9.5096e-10
RA-CAD	ENSG00000136378	ADAMTS7	15	79041545	79113805	45	10	1217520	5.184	1.0857e-07
RA-CAD	ENSG00000111249	CUX2	12	111461828	111798358	278	23	1242155	6.7048	1.0085e-11
RA-CAD	ENSG00000114790	ARHGEF26	3	153828792	153985616	134	11	1254041	6.2672	1.8385e-10
RA-CAD	ENSG00000134242	PTPN22	1	114346433	114424375	45	8	1249593	5.6947	6.1789e-09
RA-CAD	ENSG00000119684	MLH3	14	75470467	75528235	51	3	1252866	4.9306	4.0986e-07
RA-CAD	ENSG00000177951	BET1L	11	192924	217422	44	10	1242146	4.7716	9.1406e-07
RA-CAD	ENSG00000167258	CDK12	17	37607739	37731398	128	6	1252877	5.1162	1.5586e-07
RA-CAD	ENSG00000081019	RSBN1	1	114294454	114365070	39	12	1245045	7.0989	6.2889e-13
RA-CAD	ENSG00000065060	BLTP3A	6	34749794	34855291	213	13	1249964	5.1718	1.1593e-07
RA-CAD	ENSG00000129353	SLC44A2	19	10703121	10765235	79	8	1246882	5.8315	2.7467e-09
RA-CAD	ENSG00000196821	ILRUN	6	34545065	34674625	194	13	1248703	4.9996	2.8721e-07
RA-CAD	ENSG00000186063	AIDA	1	222831355	222896602	51	9	1194850	5.3911	3.5013e-08
RA-CAD	ENSG00000118655	DCLRE1B	1	114437915	114466708	26	9	1246411	6.3986	7.8403e-11
RA-CAD	ENSG00000108771	DHX58	17	40243422	40274751	39	5	1236075	5.3165	5.2883e-08
RA-CAD	ENSG00000119703	ZC2HC1C	14	75525935	75554799	36	4	1252744	4.6806	1.4303e-06
RA-CAD	ENSG00000111300	NAA25	12	112454493	112556826	73	10	1250268	6.4966	4.1079e-11
RA-CAD	ENSG00000111271	ACAD10	12	112113857	112204911	48	4	1249937	6.3568	1.0303e-10
RA-CAD	ENSG00000133665	DYDC2	10	82094501	82137829	128	9	1250635	4.7028	1.2829e-06
RA-CAD	ENSG00000167925	GHDC	17	40331105	40356550	5	3	1236691	4.9325	4.0594e-07
RA-CAD	ENSG00000108306	FBXL20	17	37398897	37568530	194	7	1251570	4.9741	3.278e-07
RA-CAD	ENSG00000198270	TMEM116	12	112359086	112461023	123	7	1256448	6.2129	2.6014e-10
RA-CAD	ENSG00000119638	NEK9	14	75538818	75603778	76	4	1251454	4.5943	2.1706e-06
RA-CAD	ENSG00000161395	PGAP3	17	37817375	37854310	62	5	1245992	5.3902	3.5182e-08
RA-CAD	ENSG00000260325	HSPB9	17	40264756	40285371	20	2	1253335	4.9973	2.907e-07
RA-CAD	ENSG00000177947	CIMAP1A	11	186761	210273	30	7	1238816	4.7184	1.1883e-06
RA-CAD	ENSG00000166822	TMEM170A	16	75467136	75508584	119	10	1246555	6.626	1.725e-11
RA-CAD	ENSG00000169291	SHE	1	154432118	154484786	66	7	1256940	4.6764	1.4599e-06
RA-CAD	ENSG00000198324	PHETA1	12	111788455	111816925	27	4	1239103	5.6368	8.6611e-09
RA-CAD	ENSG00000188076	SCGB1C1	11	178101	204575	16	5	1231022	4.6248	1.875e-06
RA-CAD	ENSG00000161888	SPC24	19	11247444	11276563	59	13	1244518	6.1732	3.347e-10
RA-CAD	ENSG00000162819	BROX	1	222875906	222918529	37	8	1197877	5.2576	7.2959e-08
RA-CAD	ENSG00000185090	MANEAL	1	38249721	38277278	34	7	1241439	4.9142	4.457e-07
RA-CAD	ENSG00000138439	FAM117B	2	203489901	203644480	85	13	1242080	4.678	1.4484e-06
RA-CAD	ENSG00000174953	DHX36	3	153983452	154052286	63	9	1250958	5.2163	9.1286e-08
RA-CAD	ENSG00000081026	MAGI3	1	113923087	114238545	305	25	1253043	7.2978	1.4629e-13
RA-CAD	ENSG00000173064	HECTD4	12	112587992	112830113	185	15	1250415	6.2983	1.5045e-10
RA-CAD	ENSG00000221986	MYBPHL	1	109824987	109859663	44	9	1240196	4.7829	8.638e-07
RA-CAD	ENSG00000154305	MIA3	1	222781444	222851351	85	10	1206644	4.7917	8.2675e-07
RA-CAD	ENSG00000168928	CTRB2	16	75227994	75251072	112	14	1249989	5.1541	1.2744e-07
RA-CAD	ENSG00000188761	BCL2L15	1	114409436	114440230	22	6	1246373	6.9378	1.9918e-12
RA-CAD	ENSG00000281991	TMEM265	16	30741512	30766517	6	2	1243980	4.6851	1.3991e-06
RA-VTE	ENSG00000111275	ALDH2	12	112194691	112257789	49	6	1542231	5.9014	1.8017e-09
RA-VTE	ENSG00000175220	ARHGAP1	11	46688625	46732215	41	7	1544229	5.5593	1.3542e-08
RA-VTE	ENSG00000143153	ATP1B1	1	169065947	169111960	52	14	1536072	5.1133	1.5832e-07
RA-VTE	ENSG00000124920	MYRF	11	61510121	61565990	44	10	1568739	7.0299	1.0333e-12
RA-VTE	ENSG00000134825	TMEM258	11	61546602	61570085	19	3	1581010	6.9027	2.5508e-12
RA-VTE	ENSG00000105810	CDK6	7	92224235	92475941	189	26	1531930	5.7644	4.0964e-09
RA-VTE	ENSG00000129355	CDKN2D	19	10667138	10689655	52	8	1572218	5.9827	1.0976e-09
RA-VTE	ENSG00000150281	CTF1	16	30897928	30924881	15	3	1516382	5.1495	1.3062e-07
RA-VTE	ENSG00000163599	CTLA4	2	204722511	204748683	26	6	1549732	4.9233	4.2557e-07
RA-VTE	ENSG00000143226	FCGR2A	1	161465205	161499360	31	6	1559594	6.3085	1.409e-10
RA-VTE	ENSG00000168496	FEN1	11	61550109	61574716	17	2	1579007	6.6967	1.0661e-11
RA-VTE	ENSG00000131067	GGT7	20	33422523	33470661	36	6	1522415	5.6142	9.8712e-09
RA-VTE	ENSG00000100983	GSS	20	33506236	33553794	46	4	1389456	6.1104	4.9704e-10
RA-VTE	ENSG00000160712	IL6R	1	154367669	154451926	114	12	1567358	5.3224	5.1195e-08
RA-VTE	ENSG00000129351	ILF3	19	10754937	10813095	39	6	1523419	7.5634	1.9641e-14
RA-VTE	ENSG00000128604	IRF5	7	128567976	128600089	73	14	1561985	4.8121	7.469e-07
RA-VTE	ENSG00000149485	FADS1	11	61557097	61594529	28	3	1593874	6.8862	2.8642e-12
RA-VTE	ENSG00000221968	FADS3	11	61630998	61669006	47	9	1561692	5.7338	4.9113e-09
RA-VTE	ENSG00000183196	CHST6	16	75497022	75538926	82	14	1446281	5.2245	8.7325e-08
RA-VTE	ENSG00000115896	PLCL1	2	198659426	199024608	398	20	1555371	4.6282	1.8439e-06
RA-VTE	ENSG00000197943	PLCG2	16	81802899	82006290	669	85	1533413	4.9436	3.8339e-07
RA-VTE	ENSG00000148303	RPL7A	9	136205069	136228280	31	4	1551527	4.5666	2.4779e-06
RA-VTE	ENSG00000204842	ATXN2	12	111880018	112047480	82	5	1558700	6.0883	5.706e-10
RA-VTE	ENSG00000148297	MED22	9	136197751	136225011	30	5	1548036	4.9405	3.8952e-07
RA-VTE	ENSG00000148296	SURF6	9	136187543	136213047	33	5	1557986	5.1027	1.6746e-07
RA-VTE	ENSG00000162367	TAL1	1	47671962	47707938	51	7	1532999	4.8841	5.1955e-07
RA-VTE	ENSG00000089234	BRAP	12	112069950	112133790	33	5	1516670	5.9803	1.1136e-09
RA-VTE	ENSG00000089022	MAPKAPK5	12	112270032	112341228	105	3	1560167	5.0992	1.7055e-07
RA-VTE	ENSG00000100321	SYNGR1	22	39735954	39791593	98	12	1572351	4.6401	1.7409e-06
RA-VTE	ENSG00000099385	BCL7C	16	30835373	30915852	53	5	1556859	5.9144	1.6659e-09
RA-VTE	ENSG00000134824	FADS2	11	61573675	61644826	121	16	1575945	6.7681	6.5255e-12
RA-VTE	ENSG00000111252	SH2B3	12	111833720	111899427	36	3	1526236	6.1423	4.0672e-10
RA-VTE	ENSG00000127528	KLF2	19	16425651	16448345	29	6	1556849	4.7858	8.5159e-07
RA-VTE	ENSG00000153774	CFDP1	16	75317608	75477387	381	12	1556752	5.9375	1.4469e-09
RA-VTE	ENSG00000101000	PROCR	20	33749740	33813771	53	4	1565384	5.7354	4.8643e-09
RA-VTE	ENSG00000080603	SRCAP	16	30699571	30761450	20	3	1554389	5.473	2.2119e-08
RA-VTE	ENSG00000160323	ADAMTS13	9	136269459	136334525	137	10	1566040	4.9029	4.7206e-07
RA-VTE	ENSG00000198646	NCOA6	20	33292578	33423433	100	9	1564366	4.8455	6.3156e-07
RA-VTE	ENSG00000111249	CUX2	12	111461828	111798358	278	23	1537240	5.2117	9.354e-08
RA-VTE	ENSG00000102870	ZNF629	16	30779770	30808564	14	3	1537962	5.4408	2.6528e-08
RA-VTE	ENSG00000159363	ATP13A2	1	17302453	17348467	64	11	1521903	4.721	1.1734e-06
RA-VTE	ENSG00000099282	TSPAN15	10	71166821	71281569	240	18	1564209	4.8609	5.8415e-07
RA-VTE	ENSG00000114790	ARHGEF26	3	153828792	153985616	134	11	1576206	4.9148	4.4427e-07
RA-VTE	ENSG00000100991	TRPC4AP	20	33580207	33690618	123	8	1549987	5.1495	1.3058e-07
RA-VTE	ENSG00000148288	GBGT1	9	136018335	136049320	28	7	1216353	4.7423	1.0565e-06
RA-VTE	ENSG00000160685	ZBTB7B	1	154965106	155001001	28	8	1546003	4.7034	1.279e-06
RA-VTE	ENSG00000180739	S1PR5	19	10613418	10638668	27	9	1543511	5.1331	1.4254e-07
RA-VTE	ENSG00000163362	INAVA	1	200850627	200894864	76	17	1555545	5.1428	1.3537e-07
RA-VTE	ENSG00000131069	ACSS2	20	33452766	33525769	65	3	1293019	5.9701	1.1853e-09
RA-VTE	ENSG00000129353	SLC44A2	19	10703121	10765235	53	8	1531598	7.3407	1.0622e-13
RA-VTE	ENSG00000078814	MYH7B	20	33533704	33600240	85	7	1558130	5.6116	1.0022e-08
RA-VTE	ENSG00000156860	FBRS	16	30665778	30692131	10	2	1521104	5.1286	1.4596e-07
RA-VTE	ENSG00000129347	KRI1	19	10653761	10686702	72	11	1551393	6.6124	1.8902e-11
RA-VTE	ENSG00000152430	BOLL	2	198581603	198661036	56	5	1554086	5.2953	5.9416e-08
RA-VTE	ENSG00000156858	PRR14	16	30652038	30677734	8	3	1566972	5.1441	1.3442e-07
RA-VTE	ENSG00000118292	C1orf54	1	150234687	150263335	21	4	1577085	4.7048	1.2705e-06
RA-VTE	ENSG00000175213	ZNF408	11	46712317	46737466	26	5	1564456	5.4591	2.3923e-08
RA-VTE	ENSG00000111271	ACAD10	12	112113857	112204911	48	4	1537024	5.7073	5.7386e-09
RA-VTE	ENSG00000130734	ATG4D	19	10644570	10674099	64	10	1542012	6.3087	1.4069e-10
RA-VTE	ENSG00000198270	TMEM116	12	112359086	112461023	123	7	1559859	5.0545	2.1574e-07
RA-VTE	ENSG00000166822	TMEM170A	16	75467136	75508584	119	10	1529603	6.0865	5.7695e-10
RA-VTE	ENSG00000163354	DCST2	1	154981003	155016257	33	6	1576486	4.6915	1.3561e-06
RA-VTE	ENSG00000159208	CIART	1	150244930	150269505	33	5	1565778	4.703	1.2817e-06
RA-VTE	ENSG00000198369	SPRED2	2	65524580	65669733	235	22	1539914	4.8835	5.2119e-07
RA-VTE	ENSG00000153814	JAZF1	7	27860192	28230437	536	63	1559126	4.6294	1.8334e-06
RA-VTE	ENSG00000187616	MYMK	9	136369708	136400068	34	9	1558763	5.5757	1.2328e-08
RA-VTE	ENSG00000281991	TMEM265	16	30741512	30766517	6	2	1598033	5.3992	3.3477e-08
RA-HF	ENSG00000111275	ALDH2	12	112194691	112257789	49	6	1044689	5.1683	1.1811e-07
RA-HF	ENSG00000141736	ERBB2	17	37834167	37894915	55	7	956276	4.5515	2.6629e-06
RA-HF	ENSG00000204842	ATXN2	12	111880018	112047480	82	5	1033656	5.5795	1.2064e-08
RA-HF	ENSG00000184602	SNN	16	11752289	11783015	47	6	1044684	4.841	6.4609e-07
RA-HF	ENSG00000089234	BRAP	12	112069950	112133790	33	5	1007442	5.1876	1.0649e-07
RA-HF	ENSG00000111252	SH2B3	12	111833720	111899427	36	3	1037517	5.5144	1.7497e-08
RA-HF	ENSG00000073605	GSDMB	17	38050848	38084903	59	5	1033859	5.3535	4.3137e-08
RA-HF	ENSG00000111300	NAA25	12	112454493	112556826	73	10	1013915	4.7357	1.0913e-06
RA-HF	ENSG00000111271	ACAD10	12	112113857	112204911	48	4	1020720	4.8623	5.801e-07
RA-HF	ENSG00000172057	ORMDL3	17	38067294	38093884	49	7	1030722	5.1818	1.0988e-07
RA-HF	ENSG00000186075	ZPBP2	17	38014417	38044149	61	5	1048899	5.0278	2.4803e-07
RA-PAD	ENSG00000111275	ALDH2	12	112194691	112257789	48	6	540475	5.3471	4.4694e-08
RA-PAD	ENSG00000129351	ILF3	19	10754937	10813095	51	5	534604	5.0474	2.2391e-07
RA-PAD	ENSG00000179295	PTPN11	12	112846536	112957717	67	13	531225	5.3785	3.7562e-08
RA-PAD	ENSG00000204842	ATXN2	12	111880018	112047480	81	5	540185	5.5371	1.5372e-08
RA-PAD	ENSG00000089234	BRAP	12	112069950	112133790	33	5	538385	5.7408	4.7124e-09
RA-PAD	ENSG00000089022	MAPKAPK5	12	112270032	112341228	105	3	529440	5.0004	2.8607e-07
RA-PAD	ENSG00000111252	SH2B3	12	111833720	111899427	35	3	540980	5.2501	7.6e-08
RA-PAD	ENSG00000134262	AP4B1	1	114427370	114457741	24	6	506773	5.0929	1.7631e-07
RA-PAD	ENSG00000135148	TRAFD1	12	112553349	112601408	29	5	536555	4.8356	6.6359e-07
RA-PAD	ENSG00000111249	CUX2	12	111461828	111798358	278	23	532225	5.948	1.357e-09
RA-PAD	ENSG00000119403	PHF19	9	123607929	123667168	75	8	537345	4.6032	2.0803e-06
RA-PAD	ENSG00000081019	RSBN1	1	114294454	114365070	39	12	538364	5.2393	8.0583e-08
RA-PAD	ENSG00000129353	SLC44A2	19	10703121	10765235	79	8	535677	5.0908	1.7832e-07
RA-PAD	ENSG00000118655	DCLRE1B	1	114437915	114466708	26	9	520854	5.2468	7.7377e-08
RA-PAD	ENSG00000111300	NAA25	12	112454493	112556826	73	10	524281	5.295	5.9493e-08
RA-PAD	ENSG00000111271	ACAD10	12	112113857	112204911	47	4	536658	5.1894	1.0548e-07
RA-PAD	ENSG00000198270	TMEM116	12	112359086	112461023	123	7	539301	5.2057	9.663e-08
RA-PAD	ENSG00000198324	PHETA1	12	111788455	111816925	27	4	536822	4.7066	1.2597e-06
RA-PAD	ENSG00000081026	MAGI3	1	113923087	114238545	305	25	537954	5.2625	7.1038e-08
RA-PAD	ENSG00000173064	HECTD4	12	112587992	112830113	185	15	535274	4.8716	5.5339e-07
RA-PAD	ENSG00000188761	BCL2L15	1	114409436	114440230	22	6	499026	5.3079	5.5444e-08
RA-Stroke	ENSG00000111275	ALDH2	12	112194691	112257789	49	6	1405633	5.8943	1.8816e-09
RA-Stroke	ENSG00000175220	ARHGAP1	11	46688625	46732215	41	7	1405633	4.7727	9.088e-07
RA-Stroke	ENSG00000105810	CDK6	7	92224235	92475941	189	26	1405633	5.715	5.4858e-09
RA-Stroke	ENSG00000129351	ILF3	19	10754937	10813095	51	5	1405633	5.4252	2.8948e-08
RA-Stroke	ENSG00000128604	IRF5	7	128567976	128600089	73	14	1405633	4.8029	7.8178e-07
RA-Stroke	ENSG00000179295	PTPN11	12	112846536	112957717	67	13	1405633	5.3457	4.5032e-08
RA-Stroke	ENSG00000089009	RPL6	12	112832994	112866647	31	7	1405633	4.6117	1.997e-06
RA-Stroke	ENSG00000204842	ATXN2	12	111880018	112047480	82	5	1405633	6.1812	3.1806e-10
RA-Stroke	ENSG00000056558	TRAF1	9	123654671	123701451	104	7	1405633	4.6655	1.5397e-06
RA-Stroke	ENSG00000185651	UBE2L3	22	21893736	21988323	78	3	1405633	4.8821	5.2478e-07
RA-Stroke	ENSG00000089234	BRAP	12	112069950	112133790	33	5	1405633	6.1471	3.9458e-10
RA-Stroke	ENSG00000089022	MAPKAPK5	12	112270032	112341228	105	3	1405633	4.8066	7.677e-07
RA-Stroke	ENSG00000111252	SH2B3	12	111833720	111899427	36	3	1405633	6.0983	5.3614e-10
RA-Stroke	ENSG00000134262	AP4B1	1	114427370	114457741	24	6	1405633	4.59	2.216e-06
RA-Stroke	ENSG00000135148	TRAFD1	12	112553349	112601408	29	5	1405633	4.673	1.4838e-06
RA-Stroke	ENSG00000136141	LRCH1	13	47117296	47337176	342	27	1405633	4.7496	1.0193e-06
RA-Stroke	ENSG00000111249	CUX2	12	111461828	111798358	278	23	1405633	5.5152	1.7419e-08
RA-Stroke	ENSG00000119403	PHF19	9	123607929	123667168	75	8	1405633	4.6211	1.9088e-06
RA-Stroke	ENSG00000081019	RSBN1	1	114294454	114365070	39	12	1405633	4.6121	1.9933e-06
RA-Stroke	ENSG00000129353	SLC44A2	19	10703121	10765235	79	8	1405633	5.6605	7.5472e-09
RA-Stroke	ENSG00000107679	PLEKHA1	10	124124094	124201871	145	16	1405633	4.5873	2.245e-06
RA-Stroke	ENSG00000175213	ZNF408	11	46712317	46737466	26	5	1405633	4.5707	2.4307e-06
RA-Stroke	ENSG00000138380	CARF	2	203766978	203861060	128	6	1405633	4.5762	2.3674e-06
RA-Stroke	ENSG00000111300	NAA25	12	112454493	112556826	73	10	1405633	5.337	4.7239e-08
RA-Stroke	ENSG00000111271	ACAD10	12	112113857	112204911	48	4	1405633	5.6457	8.226e-09
RA-Stroke	ENSG00000198270	TMEM116	12	112359086	112461023	123	7	1405633	5.0291	2.4644e-07
RA-Stroke	ENSG00000198324	PHETA1	12	111788455	111816925	27	4	1405633	4.8417	6.4362e-07
RA-Stroke	ENSG00000173064	HECTD4	12	112587992	112830113	185	15	1405633	4.9716	3.3208e-07
RA-Stroke	ENSG00000188761	BCL2L15	1	114409436	114440230	22	6	1405633	4.6244	1.8782e-06
SLE-AF	ENSG00000104763	ASAH1	8	17903925	17952507	184	21	1045103	4.9779	3.2146e-07
SLE-AF	ENSG00000136573	BLK	8	11341521	11432108	234	24	1045103	5.7828	3.6734e-09
SLE-AF	ENSG00000148660	CAMK2G	10	75562259	75644349	46	5	1045103	5.2355	8.2288e-08
SLE-AF	ENSG00000158402	CDC25C	5	137610959	137684064	111	13	1045103	5.1459	1.3311e-07
SLE-AF	ENSG00000120088	CRHR1	17	43687710	43923194	205	8	1045103	5.4318	2.7887e-08
SLE-AF	ENSG00000085832	EPS15	1	51809935	51995026	448	17	1045103	5.1069	1.6372e-07
SLE-AF	ENSG00000141736	ERBB2	17	37834167	37894915	55	7	1045103	5.8264	2.8323e-09
SLE-AF	ENSG00000136574	GATA4	8	11524433	11627510	209	37	1045103	4.5544	2.6273e-06
SLE-AF	ENSG00000141738	GRB7	17	37884162	37913538	21	3	1045103	5.0813	1.8747e-07
SLE-AF	ENSG00000143603	KCNN3	1	154659938	154852754	231	60	1045103	4.9349	4.0102e-07
SLE-AF	ENSG00000186868	MAPT	17	43961702	44115700	27	3	1045103	5.3705	3.9266e-08
SLE-AF	ENSG00000168291	PDHB	3	58403357	58429579	62	7	1045103	4.9679	3.3835e-07
SLE-AF	ENSG00000141744	PNMT	17	37814234	37836728	56	5	1045103	4.9309	4.0931e-07
SLE-AF	ENSG00000138069	RAB1A	2	65303988	65367435	136	14	1045103	4.621	1.9096e-06
SLE-AF	ENSG00000185651	UBE2L3	22	21893736	21988323	78	3	1045103	5.4804	2.1223e-08
SLE-AF	ENSG00000108379	WNT3	17	44829872	44906126	57	8	1045103	5.018	2.6111e-07
SLE-AF	ENSG00000180228	PRKRA	2	179286141	179325958	31	6	1045103	4.5657	2.4896e-06
SLE-AF	ENSG00000143537	ADAM15	1	155013748	155045252	21	6	1045103	4.6634	1.5552e-06
SLE-AF	ENSG00000107957	SH3PXD2A	10	105343784	105625195	376	50	1045103	5.292	6.0488e-08
SLE-AF	ENSG00000161405	IKZF3	17	37903968	38030441	208	5	1045103	5.094	1.7531e-07
SLE-AF	ENSG00000010803	SCMH1	1	41482871	41717815	371	19	1045103	4.6894	1.3699e-06
SLE-AF	ENSG00000011523	CEP68	2	65273495	65324142	102	13	1045103	4.9949	2.9433e-07
SLE-AF	ENSG00000038532	CLEC16A	16	11028345	11286046	483	27	1045103	4.7955	8.1126e-07
SLE-AF	ENSG00000196141	SPATS2L	2	201160604	201356986	250	40	1045103	5.5139	1.7544e-08
SLE-AF	ENSG00000120709	FAM53C	5	137663224	137695418	46	9	1045103	5.3189	5.2208e-08
SLE-AF	ENSG00000079150	FKBP7	2	179318391	179353646	39	8	1045103	4.6016	2.0964e-06
SLE-AF	ENSG00000168297	PXK	3	58308617	58421815	272	12	1045103	4.8682	5.6304e-07
SLE-AF	ENSG00000073605	GSDMB	17	38050848	38084903	59	5	1045103	6.657	1.3976e-11
SLE-AF	ENSG00000163686	ABHD6	3	58213233	58290463	149	16	1045103	4.9423	3.86e-07
SLE-AF	ENSG00000116095	PLEKHA3	2	179335199	179379783	50	10	1045103	4.6677	1.5228e-06
SLE-AF	ENSG00000107960	STN1	10	105627316	105688045	107	14	1045103	4.9105	4.5413e-07
SLE-AF	ENSG00000141741	MIEN1	17	37875409	37896792	18	4	1045103	5.4015	3.3045e-08
SLE-AF	ENSG00000144824	PHLDB2	3	111441327	111705364	581	45	1045103	4.9259	4.1978e-07
SLE-AF	ENSG00000161395	PGAP3	17	37817375	37854310	62	5	1045103	5.156	1.2614e-07
SLE-AF	ENSG00000172057	ORMDL3	17	38067294	38093884	49	7	1045103	6.6569	1.3981e-11
SLE-AF	ENSG00000156804	FBXO32	8	124500127	124563493	116	28	1045103	6.2264	2.3866e-10
SLE-AF	ENSG00000186075	ZPBP2	17	38014417	38044149	61	5	1045103	6.0781	6.0791e-10
SLE-AF	ENSG00000163354	DCST2	1	154981003	155016257	27	6	1045103	5.3922	3.4795e-08
SLE-AF	ENSG00000163357	DCST1	1	154996256	155033406	31	7	1045103	5.7801	3.7328e-09
SLE-AF	ENSG00000161179	YDJC	22	21972378	22009017	53	12	1045103	4.9821	3.1445e-07
SLE-AF	ENSG00000185294	SPPL2C	17	43912256	43934438	28	4	1045103	5.4238	2.918e-08
SLE-AF	ENSG00000161180	CCDC116	22	21977086	22001616	33	8	1045103	5.1938	1.0302e-07
SLE-AF	ENSG00000120071	KANSL1	17	44097282	44312740	35	6	1045103	5.6299	9.018e-09
SLE-AF	ENSG00000171044	XKR6	8	10743654	11068875	661	30	1045103	4.9855	3.0901e-07
SLE-CAD	ENSG00000111275	ALDH2	12	112194691	112257789	49	6	1162305	5.2865	6.2345e-08
SLE-CAD	ENSG00000187498	COL4A1	13	110791310	110969496	429	58	1159016	5.126	1.4797e-07
SLE-CAD	ENSG00000141736	ERBB2	17	37834167	37894915	55	7	1160192	4.7785	8.8326e-07
SLE-CAD	ENSG00000108773	KAT2A	17	40255129	40283382	38	4	1160796	4.7613	9.6183e-07
SLE-CAD	ENSG00000256269	HMBS	11	118945587	118974259	30	5	1171163	5.2162	9.1296e-08
SLE-CAD	ENSG00000204084	INPP5B	1	38316369	38422729	142	15	1151050	4.5495	2.6893e-06
SLE-CAD	ENSG00000185507	IRF7	11	602555	625999	63	9	1158579	4.7942	8.1664e-07
SLE-CAD	ENSG00000115474	KCNJ13	2	233620512	233651275	52	7	1165564	4.7512	1.0112e-06
SLE-CAD	ENSG00000166949	SMAD3	15	67348036	67497533	223	46	1167988	4.5867	2.2511e-06
SLE-CAD	ENSG00000168291	PDHB	3	58403357	58429579	62	7	1169567	4.6708	1.5004e-06
SLE-CAD	ENSG00000179295	PTPN11	12	112846536	112957717	67	13	1162048	4.9875	3.0582e-07
SLE-CAD	ENSG00000204842	ATXN2	12	111880018	112047480	78	4	1168578	4.8793	5.3243e-07
SLE-CAD	ENSG00000146477	SLC22A3	6	160759405	160883613	142	17	1158018	5.4783	2.1472e-08
SLE-CAD	ENSG00000124562	SNRPC	6	34714871	34751634	96	7	1168698	5.7635	4.1195e-09
SLE-CAD	ENSG00000105329	TGFB1	19	41826812	41869831	41	7	1171518	4.6121	1.9929e-06
SLE-CAD	ENSG00000089234	BRAP	12	112069950	112133790	33	5	1163900	5.3185	5.2314e-08
SLE-CAD	ENSG00000169554	ZEB2	2	145131942	145287958	106	23	1161588	4.649	1.6673e-06
SLE-CAD	ENSG00000111252	SH2B3	12	111833720	111899427	34	3	1169638	4.8304	6.8138e-07
SLE-CAD	ENSG00000134262	AP4B1	1	114427370	114457741	37	7	1168497	6.1704	3.4054e-10
SLE-CAD	ENSG00000116793	PHTF1	1	114229824	114312165	90	10	1173014	5.4438	2.6079e-08
SLE-CAD	ENSG00000161405	IKZF3	17	37903968	38030441	208	5	1141892	4.6121	1.9928e-06
SLE-CAD	ENSG00000204120	GIGYF2	2	233552015	233735287	313	14	1164047	4.6188	1.9294e-06
SLE-CAD	ENSG00000134242	PTPN22	1	114346433	114424375	75	11	1170087	5.8213	2.919e-09
SLE-CAD	ENSG00000099834	CDHR5	11	606565	635067	64	9	1159399	4.7922	8.2502e-07
SLE-CAD	ENSG00000081019	RSBN1	1	114294454	114365070	66	12	1168692	6.261	1.9128e-10
SLE-CAD	ENSG00000065060	BLTP3A	6	34749794	34855291	213	13	1167058	5.9455	1.3777e-09
SLE-CAD	ENSG00000168297	PXK	3	58308617	58421815	272	12	1168540	4.6521	1.6428e-06
SLE-CAD	ENSG00000254093	PINX1	8	10612473	10707394	351	17	1164046	4.579	2.3356e-06
SLE-CAD	ENSG00000130479	MAP1S	19	17820303	17855324	92	10	1161734	5.0797	1.8904e-07
SLE-CAD	ENSG00000160695	VPS11	11	118928493	118962688	46	4	1170208	5.2511	7.5589e-08
SLE-CAD	ENSG00000196821	ILRUN	6	34545065	34674625	194	13	1165797	5.2315	8.4065e-08
SLE-CAD	ENSG00000118655	DCLRE1B	1	114437915	114466708	33	10	1166299	5.9236	1.5744e-09
SLE-CAD	ENSG00000108771	DHX58	17	40243422	40274751	39	5	1153169	4.7361	1.0896e-06
SLE-CAD	ENSG00000107960	STN1	10	105627316	105688045	107	14	1172320	5.1697	1.1721e-07
SLE-CAD	ENSG00000111300	NAA25	12	112454493	112556826	73	10	1167362	4.9105	4.5413e-07
SLE-CAD	ENSG00000111271	ACAD10	12	112113857	112204911	48	4	1167031	4.9796	3.1863e-07
SLE-CAD	ENSG00000171056	SOX7	8	10571278	10598084	50	9	1163464	5.5589	1.357e-08
SLE-CAD	ENSG00000182218	HHIPL1	14	100101480	100153011	63	8	1176717	5.0097	2.7258e-07
SLE-CAD	ENSG00000198270	TMEM116	12	112359086	112461023	123	7	1173542	4.5992	2.1204e-06
SLE-CAD	ENSG00000185090	MANEAL	1	38249721	38277278	34	7	1158533	4.6481	1.675e-06
SLE-CAD	ENSG00000112137	PHACTR1	6	12706888	13300476	747	65	1168209	4.6273	1.8519e-06
SLE-CAD	ENSG00000173064	HECTD4	12	112587992	112830113	185	15	1167509	4.6003	2.1092e-06
SLE-CAD	ENSG00000188761	BCL2L15	1	114409436	114440230	35	8	1166790	6.5365	3.148e-11
SLE-VTE	ENSG00000134575	ACP2	11	47250853	47280457	58	7	1447931	4.9321	4.0667e-07
SLE-VTE	ENSG00000136573	BLK	8	11341521	11432108	234	24	1463503	5.4291	2.8318e-08
SLE-VTE	ENSG00000124920	MYRF	11	61510121	61565990	44	10	1485833	5.6589	7.6191e-09
SLE-VTE	ENSG00000134825	TMEM258	11	61546602	61570085	19	3	1498104	5.585	1.1682e-08
SLE-VTE	ENSG00000074201	CLNS1A	11	77317196	77358851	53	5	1471152	4.6342	1.7914e-06
SLE-VTE	ENSG00000120088	CRHR1	17	43687710	43923194	205	8	1464625	5.1015	1.6851e-07
SLE-VTE	ENSG00000134574	DDB2	11	47226493	47270769	65	8	1476266	4.911	4.5308e-07
SLE-VTE	ENSG00000168496	FEN1	11	61550109	61574716	17	2	1496101	5.4872	2.0414e-08
SLE-VTE	ENSG00000171557	FGG	4	155515286	155543902	9	3	1442415	4.7209	1.1741e-06
SLE-VTE	ENSG00000174951	FUT1	19	49241268	49268647	36	3	1495573	5.4218	2.9497e-08
SLE-VTE	ENSG00000176920	FUT2	19	49189228	49219191	52	6	1489075	6.1133	4.8782e-10
SLE-VTE	ENSG00000131067	GGT7	20	33422523	33470661	36	6	1439509	5.602	1.0595e-08
SLE-VTE	ENSG00000167004	PDIA3	15	44028326	44074804	40	4	1493273	4.551	2.67e-06
SLE-VTE	ENSG00000170606	HSPA4	5	132377662	132450709	113	6	1463212	4.836	6.6225e-07
SLE-VTE	ENSG00000128604	IRF5	7	128567976	128600089	61	12	1480551	4.785	8.5514e-07
SLE-VTE	ENSG00000169896	ITGAM	16	31261288	31354213	78	7	1483337	4.7426	1.055e-06
SLE-VTE	ENSG00000140678	ITGAX	16	31356488	31404320	42	9	1467906	5.3097	5.4895e-08
SLE-VTE	ENSG00000242372	EIF6	20	33856709	33882619	33	3	1467812	4.5545	2.626e-06
SLE-VTE	ENSG00000149485	FADS1	11	61557097	61594529	28	3	1510968	5.639	8.5524e-09
SLE-VTE	ENSG00000134569	LRP4	11	46868268	46950173	66	8	1454405	4.7098	1.2399e-06
SLE-VTE	ENSG00000166963	MAP1A	15	43793165	43833818	29	4	1476953	4.6634	1.555e-06
SLE-VTE	ENSG00000186868	MAPT	17	43961702	44115700	27	3	1434269	5.0208	2.5725e-07
SLE-VTE	ENSG00000134571	MYBPC3	11	47342957	47384253	67	12	1468729	4.6135	1.9797e-06
SLE-VTE	ENSG00000197943	PLCG2	16	81802899	82006290	669	85	1450507	6.6311	1.666e-11
SLE-VTE	ENSG00000165916	PSMC3	11	47430320	47458024	52	6	1483294	4.7074	1.2543e-06
SLE-VTE	ENSG00000165917	RAPSN	11	47449308	47480730	58	6	1498378	5.1311	1.4402e-07
SLE-VTE	ENSG00000124562	SNRPC	6	34714871	34751634	96	7	1492869	4.6207	1.9124e-06
SLE-VTE	ENSG00000138378	STAT4	2	191884302	192047404	176	24	1483541	5.3257	5.0272e-08
SLE-VTE	ENSG00000067369	TP53BP1	15	43685262	43812707	164	9	1470963	4.5939	2.1756e-06
SLE-VTE	ENSG00000134824	FADS2	11	61573675	61644826	121	16	1493039	5.2729	6.713e-08
SLE-VTE	ENSG00000168781	PPIP5K1	15	43815660	43892451	28	4	1486413	4.6472	1.682e-06
SLE-VTE	ENSG00000072818	ACAP1	17	7229848	7264797	34	7	1446229	4.5621	2.5326e-06
SLE-VTE	ENSG00000225190	PLEKHM1	17	43503266	43578146	28	3	1444867	5.0939	1.7542e-07
SLE-VTE	ENSG00000111252	SH2B3	12	111833720	111899427	36	3	1443330	4.541	2.8e-06
SLE-VTE	ENSG00000025434	NR1H3	11	47259851	47300584	76	9	1455701	4.8556	6.0005e-07
SLE-VTE	ENSG00000160326	SLC2A6	9	136326216	136354276	44	12	1452242	5.4716	2.2296e-08
SLE-VTE	ENSG00000099282	TSPAN15	10	71166821	71281569	240	18	1481303	6.0095	9.3022e-10
SLE-VTE	ENSG00000105550	FGF21	19	49248816	49271587	18	4	1476018	5.7569	4.2834e-09
SLE-VTE	ENSG00000148288	GBGT1	9	136018335	136049320	28	7	1133447	5.6931	6.2375e-09
SLE-VTE	ENSG00000048649	RSF1	11	77361047	77541915	280	11	1469815	4.6343	1.7903e-06
SLE-VTE	ENSG00000197410	DCHS2	4	155145527	155422930	480	45	1486591	4.6856	1.3955e-06
SLE-VTE	ENSG00000065060	BLTP3A	6	34749794	34855291	213	13	1494468	4.6744	1.4742e-06
SLE-VTE	ENSG00000105538	RASIP1	19	49213842	49254136	73	6	1500362	5.9969	1.0059e-09
SLE-VTE	ENSG00000136011	STAB2	12	103971069	104170502	396	63	1466356	5.3726	3.8813e-08
SLE-VTE	ENSG00000104885	DOT1L	19	2154148	2242577	136	19	1435137	5.5416	1.4985e-08
SLE-VTE	ENSG00000215041	NEURL4	17	7208947	7242644	52	8	1469574	4.7882	8.4131e-07
SLE-VTE	ENSG00000125998	FAM83C	20	33863534	33890225	28	2	1487480	4.5912	2.2034e-06
SLE-VTE	ENSG00000140265	ZSCAN29	15	43640370	43673226	42	4	1486023	4.5864	2.2552e-06
SLE-VTE	ENSG00000185294	SPPL2C	17	43912256	43934438	28	4	1485091	5.0342	2.3993e-07
SLE-VTE	ENSG00000159314	ARHGAP27	17	43461268	43520282	16	4	1450673	4.8948	4.9192e-07
SLE-VTE	ENSG00000178301	AQP11	11	77290680	77331401	67	6	1482925	4.6984	1.3111e-06
SLE-VTE	ENSG00000120071	KANSL1	17	44097282	44312740	35	6	1407599	5.2261	8.6558e-08
SLE-VTE	ENSG00000176909	MAMSTR	19	49205999	49232976	57	4	1493985	6.1466	3.9584e-10
SLE-VTE	ENSG00000182264	IZUMO1	19	49234073	49260831	45	5	1499483	5.5594	1.3533e-08
SLE-VTE	ENSG00000187616	MYMK	9	136369708	136400068	34	9	1475857	4.8241	7.0304e-07
SLE-HF	ENSG00000141738	GRB7	17	37884162	37913538	21	3	917033	4.5929	2.1856e-06
SLE-HF	ENSG00000138386	NAB1	2	191503621	191567492	114	14	946673	4.7261	1.1444e-06
SLE-HF	ENSG00000115415	STAT1	2	191823762	191888976	99	18	951256	4.6017	2.0955e-06
SLE-HF	ENSG00000073605	GSDMB	17	38050848	38084903	59	5	950953	5.3738	3.8556e-08
SLE-HF	ENSG00000169955	ZNF747	16	30531688	30556345	9	4	920219	4.628	1.8461e-06
SLE-HF	ENSG00000172057	ORMDL3	17	38067294	38093884	49	7	947816	5.3605	4.1499e-08
SLE-HF	ENSG00000186075	ZPBP2	17	38014417	38044149	61	5	965993	5.0867	1.8219e-07
SLE-PAD	ENSG00000136573	BLK	8	11341521	11432108	234	24	458798	4.541	2.8e-06
SLE-PAD	ENSG00000175806	MSRA	8	9901830	10296401	1088	63	456798	5.3341	4.801e-08
SLE-PAD	ENSG00000115415	STAT1	2	191823762	191888976	99	18	458229	4.9746	3.2699e-07
SLE-PAD	ENSG00000138378	STAT4	2	191884302	192047404	176	24	460212	5.029	2.4658e-07
SLE-PAD	ENSG00000113532	ST8SIA4	5	100132639	100248989	162	10	456316	5.6943	6.1948e-09
SLE-PAD	ENSG00000145901	TNIP1	5	150399504	150477221	202	32	457478	5.3338	4.8089e-08
SLE-PAD	ENSG00000099282	TSPAN15	10	71166821	71281569	292	17	456192	5.1726	1.1544e-07
SLE-PAD	ENSG00000128815	WDFY4	10	49882907	50201001	617	56	459129	4.5871	2.2468e-06
SLE-PAD	ENSG00000171044	XKR6	8	10743654	11068875	661	30	454731	4.9566	3.5864e-07
SLE-Stroke	ENSG00000176920	FUT2	19	49189228	49219191	52	6	1322727	4.7162	1.2016e-06
SLE-Stroke	ENSG00000177885	GRB2	17	73304157	73411790	195	11	1322727	4.738	1.0791e-06
SLE-Stroke	ENSG00000128604	IRF5	7	128567976	128600089	61	12	1322727	5.1143	1.5746e-07
SLE-Stroke	ENSG00000115415	STAT1	2	191823762	191888976	99	18	1322727	5.5129	1.7648e-08
SLE-Stroke	ENSG00000185651	UBE2L3	22	21893736	21988323	78	3	1322727	5.2563	7.3486e-08
SLE-Stroke	ENSG00000089234	BRAP	12	112069950	112133790	33	5	1322727	4.6468	1.6854e-06
SLE-Stroke	ENSG00000161179	YDJC	22	21972378	22009017	53	12	1322727	4.7042	1.2744e-06
SLE-Stroke	ENSG00000161180	CCDC116	22	21977086	22001616	33	8	1322727	4.7015	1.2915e-06
SLE-Stroke	ENSG00000176909	MAMSTR	19	49205999	49232976	57	4	1322727	4.9585	3.5524e-07
T1D-AF	ENSG00000196975	ANXA4	2	69937946	70063596	192	16	1545130	5.2701	6.8164e-08
T1D-AF	ENSG00000104763	ASAH1	8	17903925	17952507	184	21	1538710	4.6115	1.9986e-06
T1D-AF	ENSG00000185650	ZFP36L1	14	69244372	69273184	58	10	1547449	4.8847	5.1792e-07
T1D-AF	ENSG00000148660	CAMK2G	10	75562259	75644349	46	5	1551002	5.2984	5.8412e-08
T1D-AF	ENSG00000158402	CDC25C	5	137610959	137684064	111	13	1544997	5.1427	1.3541e-07
T1D-AF	ENSG00000188603	CLN3	16	28478600	28515897	10	2	1551416	5.4731	2.2106e-08
T1D-AF	ENSG00000120088	CRHR1	17	43687710	43923194	205	8	1546927	6.5186	3.5472e-11
T1D-AF	ENSG00000108342	CSF3	17	38161614	38184066	62	6	1549560	4.6338	1.7949e-06
T1D-AF	ENSG00000141736	ERBB2	17	37834167	37894915	55	7	1545141	5.0093	2.7308e-07
T1D-AF	ENSG00000140009	ESR2	14	64683751	64815268	197	23	1538674	5.0415	2.3099e-07
T1D-AF	ENSG00000183386	FHL3	1	38452439	38481199	19	7	1538304	4.6853	1.3981e-06
T1D-AF	ENSG00000113580	NR3C1	5	142647496	143123322	667	67	1542312	6.4375	6.0713e-11
T1D-AF	ENSG00000167244	IGF2	11	2140346	2189611	48	9	1534362	5.8325	2.731e-09
T1D-AF	ENSG00000134460	IL2RA	10	6042657	6114333	177	37	1548816	5.3628	4.0964e-08
T1D-AF	ENSG00000160712	IL6R	1	154367669	154451926	114	12	1549398	6.3852	8.5614e-11
T1D-AF	ENSG00000254647	INS	11	2171009	2192439	4	2	1551416	4.8589	5.9022e-07
T1D-AF	ENSG00000204084	INPP5B	1	38316369	38422729	142	15	1543657	4.9531	3.6523e-07
T1D-AF	ENSG00000150093	ITGB1	10	33179246	33257293	133	16	1548821	4.9307	4.0969e-07
T1D-AF	ENSG00000186868	MAPT	17	43961702	44115700	27	3	1534373	6.4803	4.5772e-11
T1D-AF	ENSG00000122180	MYOG	1	203042257	203065166	20	5	1549035	5.0105	2.7144e-07
T1D-AF	ENSG00000082641	NFE2L1	17	46115686	46148907	66	11	1547930	4.5669	2.4748e-06
T1D-AF	ENSG00000073969	NSF	17	44658035	44844830	42	5	1544937	5.1723	1.1558e-07
T1D-AF	ENSG00000198523	PLN	6	118859442	118891587	53	10	1551236	4.8573	5.9499e-07
T1D-AF	ENSG00000169398	PTK2	8	141658481	142021412	12	3	1532305	5.697	6.0961e-09
T1D-AF	ENSG00000132155	RAF1	3	12615100	12715700	175	15	1546542	5.0413	2.3117e-07
T1D-AF	ENSG00000204842	ATXN2	12	111880018	112047480	78	4	1549941	4.5999	2.113e-06
T1D-AF	ENSG00000197165	SULT1A2	16	28593264	28621058	34	5	1539703	5.6376	8.6217e-09
T1D-AF	ENSG00000196502	SULT1A1	16	28606908	28644907	12	3	1540906	5.0964	1.7307e-07
T1D-AF	ENSG00000178279	TNP2	16	11351714	11373160	48	7	1549019	4.553	2.6442e-06
T1D-AF	ENSG00000178952	TUFM	16	28843732	28867729	4	2	1522655	4.6935	1.3427e-06
T1D-AF	ENSG00000108379	WNT3	17	44829872	44906126	57	8	1546475	6.1611	3.6128e-10
T1D-AF	ENSG00000185338	SOCS1	16	11338274	11360039	41	7	1548610	5.1628	1.2161e-07
T1D-AF	ENSG00000005020	SKAP2	7	26687397	27044862	622	17	1547952	5.4236	2.9199e-08
T1D-AF	ENSG00000115464	USP34	2	61404590	61707868	434	24	1545559	4.5468	2.7232e-06
T1D-AF	ENSG00000225190	PLEKHM1	17	43503266	43578146	28	3	1545806	5.4789	2.1403e-08
T1D-AF	ENSG00000008838	MED24	17	38165350	38220889	90	9	1545025	5.0356	2.3812e-07
T1D-AF	ENSG00000111252	SH2B3	12	111833720	111899427	34	3	1551416	4.6272	1.853e-06
T1D-AF	ENSG00000168488	ATXN2L	16	28824369	28858558	6	3	1551416	4.6019	2.0934e-06
T1D-AF	ENSG00000038532	CLEC16A	16	11028345	11286046	397	27	1547359	6.4356	6.1488e-11
T1D-AF	ENSG00000075975	MKRN2	3	12588513	12635212	58	11	1549104	5.4567	2.4247e-08
T1D-AF	ENSG00000178188	SH2B1	16	28862939	28895534	8	2	1537036	4.8118	7.4781e-07
T1D-AF	ENSG00000196141	SPATS2L	2	201160604	201356986	250	40	1549464	4.6509	1.6528e-06
T1D-AF	ENSG00000176046	NUPR1	16	28538662	28560495	22	5	1551416	5.5238	1.6588e-08
T1D-AF	ENSG00000182108	DEXI	16	11012748	11046257	42	11	1548677	4.8483	6.2257e-07
T1D-AF	ENSG00000005243	COPZ2	17	46093533	46130908	70	12	1548129	5.3363	4.7427e-08
T1D-AF	ENSG00000120709	FAM53C	5	137663224	137695418	46	9	1548087	5.1536	1.2777e-07
T1D-AF	ENSG00000160185	UBASH3A	21	43813971	43877790	15	7	1551416	5.446	2.5753e-08
T1D-AF	ENSG00000125459	MSTO1	1	155569961	155594758	8	2	1551416	4.5821	2.3021e-06
T1D-AF	ENSG00000108439	PNPO	17	46008889	46036674	51	11	1549160	4.9237	4.247e-07
T1D-AF	ENSG00000160714	UBE2Q1	1	154511051	154541138	33	4	1540958	4.7732	9.068e-07
T1D-AF	ENSG00000116539	ASH1L	1	155295052	155542324	48	12	1549019	4.6298	1.83e-06
T1D-AF	ENSG00000073605	GSDMB	17	38050848	38084903	59	5	1548041	6.3754	9.1263e-11
T1D-AF	ENSG00000184730	APOBR	16	28495970	28520291	16	3	1551416	5.4389	2.6805e-08
T1D-AF	ENSG00000069275	NUCKS1	1	205671947	205729372	92	16	1540592	5.1181	1.5428e-07
T1D-AF	ENSG00000124784	RIOK1	6	7380062	7428270	102	8	1541892	4.558	2.5822e-06
T1D-AF	ENSG00000172057	ORMDL3	17	38067294	38093884	49	7	1543515	6.2962	1.5253e-10
T1D-AF	ENSG00000176476	SGF29	16	28555249	28613111	87	7	1543355	5.6675	7.2432e-09
T1D-AF	ENSG00000186075	ZPBP2	17	38014417	38044149	61	5	1547644	5.9278	1.5352e-09
T1D-AF	ENSG00000169291	SHE	1	154432118	154484786	66	7	1547930	5.0374	2.36e-07
T1D-AF	ENSG00000185294	SPPL2C	17	43912256	43934438	28	4	1547307	6.4794	4.6035e-11
T1D-AF	ENSG00000159314	ARHGAP27	17	43461268	43520282	16	4	1544226	5.4781	2.149e-08
T1D-AF	ENSG00000256762	STH	17	44066616	44087060	4	2	1551416	4.7784	8.8368e-07
T1D-AF	ENSG00000197272	IL27	16	28500683	28528155	24	4	1546623	5.3173	5.2649e-08
T1D-AF	ENSG00000120071	KANSL1	17	44097282	44312740	35	6	1537067	6.7813	5.9569e-12
T1D-AF	ENSG00000167914	GSDMA	17	38109226	38144019	78	9	1546452	5.2163	9.1242e-08
T1D-AF	ENSG00000164304	CAGE1	6	7316887	7399976	188	18	1540668	4.8854	5.1613e-07
T1D-AF	ENSG00000111860	CEP85L	6	118771935	119041238	542	24	1548238	4.8486	6.2173e-07
T1D-CAD	ENSG00000111275	ALDH2	12	112194691	112257789	48	6	1661295	7.6148	1.3202e-14
T1D-CAD	ENSG00000118137	APOA1	11	116696467	116718338	44	12	1665895	4.6637	1.5528e-06
T1D-CAD	ENSG00000143437	ARNT	1	150772181	150859244	71	8	1659016	4.745	1.0427e-06
T1D-CAD	ENSG00000185650	ZFP36L1	14	69244372	69273184	58	10	1669995	4.7017	1.2897e-06
T1D-CAD	ENSG00000001626	CFTR	7	117110017	117318719	201	21	1650649	6.694	1.0858e-11
T1D-CAD	ENSG00000134871	COL4A2	13	110949631	111175374	568	68	1657685	4.9749	3.2636e-07
T1D-CAD	ENSG00000120088	CRHR1	17	43687710	43923194	205	8	1646666	4.6622	1.5646e-06
T1D-CAD	ENSG00000168925	CTRB1	16	75242884	75268822	114	14	1666616	8.0818	3.1896e-16
T1D-CAD	ENSG00000103811	CTSH	15	79204092	79247436	55	9	1666960	7.2222	2.5574e-13
T1D-CAD	ENSG00000151617	EDNRA	4	148392069	148476106	88	13	1662182	5.6142	9.8724e-09
T1D-CAD	ENSG00000111752	PHC1	12	9057292	9104063	14	3	1678505	5.1427	1.3538e-07
T1D-CAD	ENSG00000143126	CELSR2	1	109782641	109828378	65	13	1661977	4.7115	1.2293e-06
T1D-CAD	ENSG00000183386	FHL3	1	38452439	38481199	19	7	1655190	6.9966	1.3112e-12
T1D-CAD	ENSG00000176920	FUT2	19	49189228	49219191	52	6	1670071	5.9074	1.7374e-09
T1D-CAD	ENSG00000108773	KAT2A	17	40255129	40283382	38	4	1662975	5.4476	2.5528e-08
T1D-CAD	ENSG00000159224	GIP	17	47025918	47055955	65	10	1660792	4.6399	1.7429e-06
T1D-CAD	ENSG00000167244	IGF2	11	2140346	2189611	48	9	1634713	4.776	8.9388e-07
T1D-CAD	ENSG00000134460	IL2RA	10	6042657	6114333	177	37	1666848	4.6594	1.5855e-06
T1D-CAD	ENSG00000160712	IL6R	1	154367669	154451926	114	12	1679329	6.6569	1.3985e-11
T1D-CAD	ENSG00000204084	INPP5B	1	38316369	38422729	142	15	1649604	6.5141	3.6571e-11
T1D-CAD	ENSG00000198670	LPA	6	160942506	161107478	139	15	1665897	4.5522	2.6543e-06
T1D-CAD	ENSG00000183196	CHST6	16	75497022	75538926	82	14	1650150	6.6027	2.019e-11
T1D-CAD	ENSG00000188786	MTF1	1	38265239	38335292	65	10	1655628	4.9679	3.384e-07
T1D-CAD	ENSG00000111245	MYL2	12	111338623	111368404	64	10	1660009	6.4655	5.0475e-11
T1D-CAD	ENSG00000114054	PCCB	3	135959167	136066737	89	12	1652313	4.6642	1.5489e-06
T1D-CAD	ENSG00000179295	PTPN11	12	112846536	112957717	64	12	1660842	6.7694	6.4663e-12
T1D-CAD	ENSG00000108774	RAB5C	17	40266994	40317062	69	6	1663247	4.9559	3.5994e-07
T1D-CAD	ENSG00000136238	RAC1	7	6404126	6453598	122	16	1664277	4.8456	6.3105e-07
T1D-CAD	ENSG00000089009	RPL6	12	112832994	112866647	31	7	1657781	6.4274	6.4919e-11
T1D-CAD	ENSG00000204842	ATXN2	12	111880018	112047480	78	4	1673416	7.5905	1.5932e-14
T1D-CAD	ENSG00000105281	SLC1A5	19	47253587	47302280	80	15	1671880	5.0442	2.2766e-07
T1D-CAD	ENSG00000108576	SLC6A4	17	28511337	28572986	53	8	1673327	4.8721	5.5221e-07
T1D-CAD	ENSG00000197208	SLC22A4	5	131620145	131689899	144	10	1672249	4.6079	2.034e-06
T1D-CAD	ENSG00000197375	SLC22A5	5	131695396	131741306	102	9	1675006	4.9043	4.6879e-07
T1D-CAD	ENSG00000105989	WNT2	7	116906685	116973343	85	18	1663280	6.6624	1.347e-11
T1D-CAD	ENSG00000089234	BRAP	12	112069950	112133790	31	5	1656694	7.376	8.1547e-14
T1D-CAD	ENSG00000089022	MAPKAPK5	12	112270032	112341228	105	3	1670863	7.0804	7.1883e-13
T1D-CAD	ENSG00000109917	ZPR1	11	116639276	116668739	50	13	1663718	4.9032	4.7151e-07
T1D-CAD	ENSG00000005020	SKAP2	7	26687397	27044862	622	17	1675635	5.1064	1.6421e-07
T1D-CAD	ENSG00000050820	BCAR1	16	75252928	75311951	173	15	1662794	5.5806	1.1985e-08
T1D-CAD	ENSG00000143379	SETDB1	1	150888815	150947389	60	10	1662146	4.6628	1.5598e-06
T1D-CAD	ENSG00000111252	SH2B3	12	111833720	111899427	34	3	1675951	7.4964	3.28e-14
T1D-CAD	ENSG00000139187	KLRG1	12	9132137	9173343	2	1	1684150	5.052	2.1864e-07
T1D-CAD	ENSG00000118007	STAG1	3	136045077	136481245	323	21	1654820	5.2167	9.1063e-08
T1D-CAD	ENSG00000153774	CFDP1	16	75317608	75477387	381	12	1672865	6.8076	4.9632e-12
T1D-CAD	ENSG00000134262	AP4B1	1	114427370	114457741	24	6	1665108	6.9631	1.6647e-12
T1D-CAD	ENSG00000116793	PHTF1	1	114229824	114312165	47	9	1669321	4.6787	1.4438e-06
T1D-CAD	ENSG00000135148	TRAFD1	12	112553349	112601408	29	5	1669826	6.9479	1.8543e-12
T1D-CAD	ENSG00000185787	MORF4L1	15	79122903	79200081	149	10	1676457	6.6297	1.6822e-11
T1D-CAD	ENSG00000089248	ERP29	12	112441152	112471024	38	3	1667206	6.8674	3.2703e-12
T1D-CAD	ENSG00000136378	ADAMTS7	15	79041545	79113805	45	10	1635814	5.2714	6.7696e-08
T1D-CAD	ENSG00000130475	FCHO1	19	17848527	17909377	121	18	1655082	4.802	7.8555e-07
T1D-CAD	ENSG00000111249	CUX2	12	111461828	111798358	278	23	1663039	8.0099	5.7393e-16
T1D-CAD	ENSG00000160584	SIK3	11	116704118	116979131	698	25	1658762	5.1714	1.1616e-07
T1D-CAD	ENSG00000105287	PRKD2	19	47167573	47230384	78	12	1672626	6.7856	5.7812e-12
T1D-CAD	ENSG00000134242	PTPN22	1	114346433	114424375	45	8	1667887	5.5087	1.8078e-08
T1D-CAD	ENSG00000184076	UQCR10	22	30153358	30176402	45	8	1663900	4.6187	1.9306e-06
T1D-CAD	ENSG00000090372	STRN4	19	47212768	47260251	57	10	1670985	6.337	1.1717e-10
T1D-CAD	ENSG00000143418	CERS2	1	150927649	150957479	42	9	1664531	4.7273	1.1375e-06
T1D-CAD	ENSG00000145390	USP53	4	120123775	120226673	211	19	1673775	4.6097	2.0162e-06
T1D-CAD	ENSG00000081019	RSBN1	1	114294454	114365070	39	12	1665502	6.7961	5.373e-12
T1D-CAD	ENSG00000105538	RASIP1	19	49213842	49254136	73	6	1673170	4.8774	5.3745e-07
T1D-CAD	ENSG00000130479	MAP1S	19	17820303	17855324	92	10	1654720	5.2809	6.4286e-08
T1D-CAD	ENSG00000184719	RNLS	10	90023621	90353611	495	35	1672139	4.711	1.2325e-06
T1D-CAD	ENSG00000160714	UBE2Q1	1	154511051	154541138	33	4	1672625	4.5833	2.2884e-06
T1D-CAD	ENSG00000100319	ZMAT5	22	30116945	30173000	109	13	1669083	5.3084	5.5305e-08
T1D-CAD	ENSG00000165757	JCAD	10	30291729	30358488	65	12	1665399	5.4771	2.1617e-08
T1D-CAD	ENSG00000115970	THADA	2	43447975	43833185	611	22	1668895	4.552	2.6573e-06
T1D-CAD	ENSG00000118655	DCLRE1B	1	114437915	114466708	26	9	1656544	6.9055	2.5015e-12
T1D-CAD	ENSG00000108771	DHX58	17	40243422	40274751	39	5	1655454	5.4207	2.968e-08
T1D-CAD	ENSG00000181027	FKRP	19	47239303	47271832	43	9	1668097	5.4587	2.3983e-08
T1D-CAD	ENSG00000111300	NAA25	12	112454493	112556826	72	9	1653744	7.4496	4.6806e-14
T1D-CAD	ENSG00000111271	ACAD10	12	112113857	112204911	47	4	1670861	7.3928	7.1866e-14
T1D-CAD	ENSG00000084092	NOA1	4	57819516	57853826	72	16	1667149	4.5645	2.5032e-06
T1D-CAD	ENSG00000167549	CORO6	17	27931774	27959926	18	4	1667630	6.0697	6.4093e-10
T1D-CAD	ENSG00000141298	SSH2	17	27942956	28267231	207	12	1657956	4.7062	1.2621e-06
T1D-CAD	ENSG00000198270	TMEM116	12	112359086	112461023	123	7	1673218	7.3107	1.3288e-13
T1D-CAD	ENSG00000260325	HSPB9	17	40264756	40285371	20	2	1670989	5.0388	2.3417e-07
T1D-CAD	ENSG00000110243	APOA5	11	116650086	116673136	36	11	1666101	4.894	4.9394e-07
T1D-CAD	ENSG00000166822	TMEM170A	16	75467136	75508584	119	10	1667061	6.9742	1.5382e-12
T1D-CAD	ENSG00000198720	ANKRD13B	17	27910527	27951779	25	8	1666575	6.4083	7.3592e-11
T1D-CAD	ENSG00000169291	SHE	1	154432118	154484786	66	7	1676860	5.1396	1.377e-07
T1D-CAD	ENSG00000154438	ASZ1	7	116993276	117077577	76	12	1655665	6.9094	2.4342e-12
T1D-CAD	ENSG00000198324	PHETA1	12	111788455	111816925	27	4	1662510	7.0061	1.225e-12
T1D-CAD	ENSG00000185090	MANEAL	1	38249721	38277278	34	7	1661183	5.7017	5.9322e-09
T1D-CAD	ENSG00000173093	CCDC63	12	111274757	111355339	158	22	1656745	4.9804	3.1724e-07
T1D-CAD	ENSG00000100314	CABP7	22	30106344	30137822	50	10	1669272	4.738	1.0791e-06
T1D-CAD	ENSG00000112137	PHACTR1	6	12706888	13300476	747	65	1664925	5.4238	2.918e-08
T1D-CAD	ENSG00000169174	PCSK9	1	55495149	55540526	92	20	1672371	4.8712	5.5461e-07
T1D-CAD	ENSG00000081026	MAGI3	1	113923087	114238545	305	25	1674564	7.2212	2.5756e-13
T1D-CAD	ENSG00000173064	HECTD4	12	112587992	112830113	184	15	1666146	7.2902	1.5477e-13
T1D-CAD	ENSG00000176909	MAMSTR	19	49205999	49232976	57	4	1671943	5.7734	3.8834e-09
T1D-CAD	ENSG00000203760	CENPW	6	126650660	126680548	17	3	1660220	7.2468	2.1344e-13
T1D-CAD	ENSG00000168928	CTRB2	16	75227994	75251072	112	14	1666205	8.0767	3.327e-16
T1D-CAD	ENSG00000188761	BCL2L15	1	114409436	114440230	22	6	1669780	6.9509	1.8152e-12
T1D-VTE	ENSG00000134575	ACP2	11	47250853	47280457	58	7	1944162	4.5735	2.3981e-06
T1D-VTE	ENSG00000111275	ALDH2	12	112194691	112257789	48	6	1957286	7.2106	2.7847e-13
T1D-VTE	ENSG00000155366	RHOC	1	113233749	113260025	21	8	1914532	4.685	1.3999e-06
T1D-VTE	ENSG00000175220	ARHGAP1	11	46688625	46732215	41	7	1964830	4.8608	5.8453e-07
T1D-VTE	ENSG00000124920	MYRF	11	61510121	61565990	44	10	1989531	6.4521	5.514e-11
T1D-VTE	ENSG00000134825	TMEM258	11	61546602	61570085	19	3	2004417	6.0824	5.9208e-10
T1D-VTE	ENSG00000188603	CLN3	16	28478600	28515897	10	2	1945911	5.3607	4.1439e-08
T1D-VTE	ENSG00000120088	CRHR1	17	43687710	43923194	205	8	1966448	6.1834	3.1364e-10
T1D-VTE	ENSG00000168925	CTRB1	16	75242884	75268822	114	14	1967224	6.1518	3.8313e-10
T1D-VTE	ENSG00000134574	DDB2	11	47226493	47270769	65	8	1975353	5.0195	2.5908e-07
T1D-VTE	ENSG00000079805	DNM2	19	10818729	10954169	222	23	1944199	4.686	1.3929e-06
T1D-VTE	ENSG00000132507	EIF5A	17	7200318	7225782	34	7	1992436	5.6249	9.2784e-09
T1D-VTE	ENSG00000180210	F2	11	46730743	46771056	48	5	1987635	5.0585	2.1126e-07
T1D-VTE	ENSG00000198734	F5	1	169471192	169565769	207	20	1970970	4.6935	1.3431e-06
T1D-VTE	ENSG00000168496	FEN1	11	61550109	61574716	17	2	2002414	5.8579	2.3433e-09
T1D-VTE	ENSG00000171560	FGA	4	155494280	155521897	10	3	2007998	6.6763	1.2256e-11
T1D-VTE	ENSG00000171557	FGG	4	155515286	155543902	9	3	1942378	5.4775	2.1563e-08
T1D-VTE	ENSG00000174951	FUT1	19	49241268	49268647	36	3	2001886	7.1211	5.3527e-13
T1D-VTE	ENSG00000176920	FUT2	19	49189228	49219191	52	6	1992768	7.8661	1.8293e-15
T1D-VTE	ENSG00000170128	GPR25	1	200832083	200853306	50	11	1987075	4.6497	1.6618e-06
T1D-VTE	ENSG00000132522	GPS2	17	7205978	7228658	33	7	1991846	5.7461	4.5667e-09
T1D-VTE	ENSG00000170606	HSPA4	5	132377662	132450709	113	6	1966470	4.9626	3.4784e-07
T1D-VTE	ENSG00000160712	IL6R	1	154367669	154451926	114	12	1988746	4.8049	7.7421e-07
T1D-VTE	ENSG00000149485	FADS1	11	61557097	61594529	28	3	2017281	5.9359	1.4614e-09
T1D-VTE	ENSG00000134569	LRP4	11	46868268	46950173	66	8	1952735	5.4194	2.9898e-08
T1D-VTE	ENSG00000186868	MAPT	17	43961702	44115700	27	3	1923539	6.1532	3.7974e-10
T1D-VTE	ENSG00000183196	CHST6	16	75497022	75538926	82	14	1861648	6.1485	3.9121e-10
T1D-VTE	ENSG00000155363	MOV10	1	113207048	113253368	40	9	1898316	4.7402	1.0676e-06
T1D-VTE	ENSG00000111245	MYL2	12	111338623	111368404	64	10	1964533	4.9326	4.0566e-07
T1D-VTE	ENSG00000073969	NSF	17	44658035	44844830	42	5	1939297	4.6049	2.0629e-06
T1D-VTE	ENSG00000197943	PLCG2	16	81802899	82006290	669	85	1946954	6.384	8.6246e-11
T1D-VTE	ENSG00000115956	PLEK	2	68582322	68634585	204	17	1998204	4.5559	2.608e-06
T1D-VTE	ENSG00000179295	PTPN11	12	112846536	112957717	64	12	1939495	5.5258	1.6397e-08
T1D-VTE	ENSG00000089009	RPL6	12	112832994	112866647	31	7	1956800	5.0898	1.7923e-07
T1D-VTE	ENSG00000148303	RPL7A	9	136205069	136228280	31	4	1966946	4.9641	3.4507e-07
T1D-VTE	ENSG00000204842	ATXN2	12	111880018	112047480	78	4	1978615	6.7781	6.0869e-12
T1D-VTE	ENSG00000007908	SELE	1	169681781	169713220	119	10	1982454	6.0902	5.6383e-10
T1D-VTE	ENSG00000188404	SELL	1	169649806	169690843	104	15	1972430	5.7289	5.0545e-09
T1D-VTE	ENSG00000138378	STAT4	2	191884302	192047404	195	27	1980153	4.6711	1.4982e-06
T1D-VTE	ENSG00000197165	SULT1A2	16	28593264	28621058	34	5	1938450	4.9974	2.9055e-07
T1D-VTE	ENSG00000148297	MED22	9	136197751	136225011	30	5	1965094	5.632	8.9043e-09
T1D-VTE	ENSG00000148296	SURF6	9	136187543	136213047	33	5	1975021	6.1497	3.8805e-10
T1D-VTE	ENSG00000132388	UBE2G1	17	4162512	4279969	42	7	1926962	5.1198	1.5289e-07
T1D-VTE	ENSG00000108379	WNT3	17	44829872	44906126	57	8	1921809	5.6395	8.5274e-09
T1D-VTE	ENSG00000089234	BRAP	12	112069950	112133790	31	5	1922339	6.9073	2.4693e-12
T1D-VTE	ENSG00000117475	BLZF1	1	169327122	169375782	98	14	1918434	4.6829	1.4139e-06
T1D-VTE	ENSG00000089022	MAPKAPK5	12	112270032	112341228	105	3	1979191	6.6068	1.9632e-11
T1D-VTE	ENSG00000141293	SKAP1	17	46200802	46517596	517	24	1985259	5.0325	2.4205e-07
T1D-VTE	ENSG00000134824	FADS2	11	61573675	61644826	121	16	1995870	5.9946	1.0199e-09
T1D-VTE	ENSG00000072818	ACAP1	17	7229848	7264797	34	7	1943018	5.5979	1.085e-08
T1D-VTE	ENSG00000198846	TOX	8	59707977	60041767	506	45	1969861	4.6413	1.7311e-06
T1D-VTE	ENSG00000175216	CKAP5	11	46755084	46877859	83	8	1986403	4.9093	4.5712e-07
T1D-VTE	ENSG00000225190	PLEKHM1	17	43503266	43578146	28	3	1945569	6.146	3.9739e-10
T1D-VTE	ENSG00000111252	SH2B3	12	111833720	111899427	34	3	1960528	6.8679	3.2581e-12
T1D-VTE	ENSG00000153774	CFDP1	16	75317608	75477387	381	12	1977522	5.9765	1.14e-09
T1D-VTE	ENSG00000101000	PROCR	20	33749740	33813771	53	4	1983656	6.1023	5.2268e-10
T1D-VTE	ENSG00000150637	CD226	18	67520192	67634412	171	21	1989257	5.0048	2.7967e-07
T1D-VTE	ENSG00000080603	SRCAP	16	30699571	30761450	20	3	1977796	4.5727	2.407e-06
T1D-VTE	ENSG00000135148	TRAFD1	12	112553349	112601408	29	5	1972468	5.3213	5.1522e-08
T1D-VTE	ENSG00000089248	ERP29	12	112441152	112471024	38	3	1954059	4.8422	6.4217e-07
T1D-VTE	ENSG00000099203	TMED1	19	10932743	10956983	23	5	1939160	4.9395	3.9156e-07
T1D-VTE	ENSG00000075945	KIFAP3	1	169880461	170053882	374	9	1991988	5.5523	1.41e-08
T1D-VTE	ENSG00000074755	ZZEF1	17	3897739	4056314	361	14	1978364	4.8889	5.0688e-07
T1D-VTE	ENSG00000118200	CAMSAP2	1	200698686	200839832	186	16	1992334	4.9676	3.3889e-07
T1D-VTE	ENSG00000111249	CUX2	12	111461828	111798358	278	23	1958124	6.8503	3.6839e-12
T1D-VTE	ENSG00000102870	ZNF629	16	30779770	30808564	14	3	1953151	4.5553	2.615e-06
T1D-VTE	ENSG00000099282	TSPAN15	10	71166821	71281569	240	18	1978914	5.0407	2.3192e-07
T1D-VTE	ENSG00000100991	TRPC4AP	20	33580207	33690618	123	8	1964976	5.9997	9.8863e-10
T1D-VTE	ENSG00000105550	FGF21	19	49248816	49271587	18	4	1982331	7.3099	1.337e-13
T1D-VTE	ENSG00000143156	NME7	1	169091258	169347186	514	18	1943589	4.8789	5.3351e-07
T1D-VTE	ENSG00000105655	ISYNA1	19	18535198	18559111	23	2	1969069	4.7269	1.1399e-06
T1D-VTE	ENSG00000185722	ANKFY1	17	4056665	4177274	152	13	1946682	4.7343	1.0991e-06
T1D-VTE	ENSG00000160185	UBASH3A	21	43813971	43877790	15	7	1994323	4.6523	1.6411e-06
T1D-VTE	ENSG00000130772	MED18	1	28645513	28672478	20	7	1938701	4.6095	2.0183e-06
T1D-VTE	ENSG00000183508	TENT5C	1	118138604	118181011	86	10	1979960	5.5166	1.728e-08
T1D-VTE	ENSG00000105538	RASIP1	19	49213842	49254136	73	6	2005803	7.5485	2.2018e-14
T1D-VTE	ENSG00000176092	CRYBG2	1	26638350	26690621	130	17	1991455	4.6203	1.9158e-06
T1D-VTE	ENSG00000000460	FIRRM	1	169753224	169832229	189	13	1980719	4.9172	4.3895e-07
T1D-VTE	ENSG00000088298	EDEM2	20	33693160	33745161	55	5	1957523	5.9694	1.1904e-09
T1D-VTE	ENSG00000163362	INAVA	1	200850627	200894864	76	17	1972897	5.0159	2.6396e-07
T1D-VTE	ENSG00000184730	APOBR	16	28495970	28520291	16	3	1974234	5.2425	7.9191e-08
T1D-VTE	ENSG00000000457	SCYL3	1	169812215	169873100	120	10	1983008	5.093	1.7625e-07
T1D-VTE	ENSG00000129353	SLC44A2	19	10703121	10765235	53	8	1952834	4.7739	9.0338e-07
T1D-VTE	ENSG00000078814	MYH7B	20	33533704	33600240	85	7	1974770	5.9862	1.0743e-09
T1D-VTE	ENSG00000112182	BACH2	6	90626247	91016627	390	58	1954250	5.3172	5.2697e-08
T1D-VTE	ENSG00000129347	KRI1	19	10653761	10686702	72	11	1970007	4.7301	1.122e-06
T1D-VTE	ENSG00000204138	PHACTR4	1	28686093	28836881	326	8	1963065	5.2837	6.3286e-08
T1D-VTE	ENSG00000167183	PRR15L	17	46019333	46045252	49	11	1965283	4.5498	2.6845e-06
T1D-VTE	ENSG00000111300	NAA25	12	112454493	112556826	72	9	1935705	6.1165	4.7819e-10
T1D-VTE	ENSG00000111271	ACAD10	12	112113857	112204911	47	4	1956685	6.9468	1.8688e-12
T1D-VTE	ENSG00000215041	NEURL4	17	7208947	7242644	52	8	1966227	6.1566	3.7159e-10
T1D-VTE	ENSG00000198270	TMEM116	12	112359086	112461023	123	7	1976629	6.486	4.4065e-11
T1D-VTE	ENSG00000171806	METTL18	1	169751670	169774088	52	9	1981715	4.7755	8.9651e-07
T1D-VTE	ENSG00000176476	SGF29	16	28555249	28613111	87	7	1943147	5.0877	1.8121e-07
T1D-VTE	ENSG00000158246	TENT5B	1	27321511	27349333	10	2	1902190	5.244	7.8545e-08
T1D-VTE	ENSG00000165929	TC2N	14	92236266	92343880	130	14	1969518	4.552	2.657e-06
T1D-VTE	ENSG00000166822	TMEM170A	16	75467136	75508584	119	10	1950109	6.388	8.4013e-11
T1D-VTE	ENSG00000198324	PHETA1	12	111788455	111816925	27	4	1993819	5.8943	1.8813e-09
T1D-VTE	ENSG00000180697	C3orf22	3	126235842	126287808	109	18	1973007	4.921	4.3055e-07
T1D-VTE	ENSG00000185294	SPPL2C	17	43912256	43934438	28	4	1987296	6.1179	4.7413e-10
T1D-VTE	ENSG00000180767	CHST13	3	126233131	126272134	86	14	1975754	4.7836	8.6095e-07
T1D-VTE	ENSG00000130511	SSBP4	19	18519679	18555372	33	4	1959000	4.6261	1.8627e-06
T1D-VTE	ENSG00000159314	ARHGAP27	17	43461268	43520282	16	4	1949796	6.1609	3.616e-10
T1D-VTE	ENSG00000197272	IL27	16	28500683	28528155	24	4	1955997	5.2824	6.3737e-08
T1D-VTE	ENSG00000214212	C19orf38	19	10937304	10990466	43	8	1975221	4.7736	9.0472e-07
T1D-VTE	ENSG00000173064	HECTD4	12	112587992	112830113	184	15	1971832	5.677	6.8543e-09
T1D-VTE	ENSG00000120071	KANSL1	17	44097282	44312740	35	6	1899563	6.3622	9.9445e-11
T1D-VTE	ENSG00000176909	MAMSTR	19	49205999	49232976	57	4	1997784	7.6581	9.4363e-15
T1D-VTE	ENSG00000182264	IZUMO1	19	49234073	49260831	45	5	2005011	7.2557	1.9975e-13
T1D-VTE	ENSG00000253368	TRNP1	1	27310189	27337377	20	3	1926369	5.1681	1.1822e-07
T1D-VTE	ENSG00000187616	MYMK	9	136369708	136400068	34	9	1964932	4.8444	6.3482e-07
T1D-VTE	ENSG00000168928	CTRB2	16	75227994	75251072	112	14	1956653	6.172	3.3715e-10
T1D-VTE	ENSG00000281991	TMEM265	16	30741512	30766517	6	2	2021440	4.6878	1.3807e-06
T1D-HF	ENSG00000111275	ALDH2	12	112194691	112257789	48	6	1460827	6.3561	1.0347e-10
T1D-HF	ENSG00000147883	CDKN2B	9	21992902	22019312	19	4	1475463	4.5788	2.3388e-06
T1D-HF	ENSG00000168925	CTRB1	16	75242884	75268822	114	14	1465374	5.8939	1.8854e-09
T1D-HF	ENSG00000183386	FHL3	1	38452439	38481199	19	7	1426550	5.346	4.4963e-08
T1D-HF	ENSG00000176920	FUT2	19	49189228	49219191	52	6	1471182	4.6222	1.8988e-06
T1D-HF	ENSG00000134460	IL2RA	10	6042657	6114333	177	37	1455023	5.7688	3.993e-09
T1D-HF	ENSG00000204084	INPP5B	1	38316369	38422729	142	15	1378141	5.182	1.0973e-07
T1D-HF	ENSG00000179295	PTPN11	12	112846536	112957717	64	12	1449374	5.1384	1.3855e-07
T1D-HF	ENSG00000089009	RPL6	12	112832994	112866647	31	7	1454867	4.6631	1.5574e-06
T1D-HF	ENSG00000204842	ATXN2	12	111880018	112047480	78	4	1454831	6.2865	1.6236e-10
T1D-HF	ENSG00000089234	BRAP	12	112069950	112133790	31	5	1415740	5.967	1.2082e-09
T1D-HF	ENSG00000089022	MAPKAPK5	12	112270032	112341228	105	3	1447756	5.438	2.6946e-08
T1D-HF	ENSG00000111252	SH2B3	12	111833720	111899427	34	3	1471176	6.2423	2.1554e-10
T1D-HF	ENSG00000135148	TRAFD1	12	112553349	112601408	29	5	1463281	5.197	1.0127e-07
T1D-HF	ENSG00000089248	ERP29	12	112441152	112471024	38	3	1461288	5.1531	1.2808e-07
T1D-HF	ENSG00000111249	CUX2	12	111461828	111798358	278	23	1451359	5.4674	2.2835e-08
T1D-HF	ENSG00000073605	GSDMB	17	38050848	38084903	59	5	1453891	4.9918	2.9903e-07
T1D-HF	ENSG00000118655	DCLRE1B	1	114437915	114466708	26	9	1427443	5.1447	1.3401e-07
T1D-HF	ENSG00000111300	NAA25	12	112454493	112556826	72	9	1417097	5.9184	1.6257e-09
T1D-HF	ENSG00000111271	ACAD10	12	112113857	112204911	47	4	1441089	6.0677	6.486e-10
T1D-HF	ENSG00000134453	RBM17	10	6120949	6169422	87	24	1437411	5.506	1.8351e-08
T1D-HF	ENSG00000198270	TMEM116	12	112359086	112461023	123	7	1462107	5.6229	9.3902e-09
T1D-HF	ENSG00000172057	ORMDL3	17	38067294	38093884	49	7	1446228	4.9086	4.5867e-07
T1D-HF	ENSG00000166822	TMEM170A	16	75467136	75508584	119	10	1454866	4.7156	1.2049e-06
T1D-HF	ENSG00000186075	ZPBP2	17	38014417	38044149	61	5	1468534	4.7345	1.0979e-06
T1D-HF	ENSG00000198324	PHETA1	12	111788455	111816925	27	4	1456207	5.3074	5.5588e-08
T1D-HF	ENSG00000185090	MANEAL	1	38249721	38277278	34	7	1319865	4.873	5.4959e-07
T1D-HF	ENSG00000081026	MAGI3	1	113923087	114238545	305	25	1466241	4.6818	1.4219e-06
T1D-HF	ENSG00000173064	HECTD4	12	112587992	112830113	184	15	1450514	5.5752	1.2363e-08
T1D-HF	ENSG00000176909	MAMSTR	19	49205999	49232976	57	4	1452657	4.8122	7.4622e-07
T1D-HF	ENSG00000168928	CTRB2	16	75227994	75251072	112	14	1460469	5.7061	5.7809e-09
T1D-PAD	ENSG00000111275	ALDH2	12	112194691	112257789	48	6	956692	6.6811	1.186e-11
T1D-PAD	ENSG00000183386	FHL3	1	38452439	38481199	19	7	944581	5.5885	1.145e-08
T1D-PAD	ENSG00000204084	INPP5B	1	38316369	38422729	142	15	910104	4.8147	7.3696e-07
T1D-PAD	ENSG00000179295	PTPN11	12	112846536	112957717	64	12	946572	5.6519	7.9359e-09
T1D-PAD	ENSG00000089009	RPL6	12	112832994	112866647	31	7	945858	4.7531	1.0018e-06
T1D-PAD	ENSG00000204842	ATXN2	12	111880018	112047480	78	4	961441	6.1603	3.6314e-10
T1D-PAD	ENSG00000089234	BRAP	12	112069950	112133790	31	5	948859	6.5117	3.7151e-11
T1D-PAD	ENSG00000089022	MAPKAPK5	12	112270032	112341228	105	3	948464	6.4151	7.0352e-11
T1D-PAD	ENSG00000111252	SH2B3	12	111833720	111899427	34	3	963908	5.9875	1.0651e-09
T1D-PAD	ENSG00000134262	AP4B1	1	114427370	114457741	24	6	925386	5.4205	2.9719e-08
T1D-PAD	ENSG00000135148	TRAFD1	12	112553349	112601408	29	5	955995	5.5996	1.0743e-08
T1D-PAD	ENSG00000089248	ERP29	12	112441152	112471024	38	3	954268	5.3768	3.792e-08
T1D-PAD	ENSG00000038532	CLEC16A	16	11028345	11286046	397	27	959941	5.4616	2.3593e-08
T1D-PAD	ENSG00000111249	CUX2	12	111461828	111798358	278	23	953110	7.1234	5.2661e-13
T1D-PAD	ENSG00000182108	DEXI	16	11012748	11046257	42	11	960422	5.2558	7.3701e-08
T1D-PAD	ENSG00000081019	RSBN1	1	114294454	114365070	39	12	958821	4.8727	5.5042e-07
T1D-PAD	ENSG00000118655	DCLRE1B	1	114437915	114466708	26	9	930987	5.8118	3.0904e-09
T1D-PAD	ENSG00000111300	NAA25	12	112454493	112556826	72	9	927521	6.1335	4.2985e-10
T1D-PAD	ENSG00000111271	ACAD10	12	112113857	112204911	47	4	957617	6.5122	3.7023e-11
T1D-PAD	ENSG00000198270	TMEM116	12	112359086	112461023	123	7	956071	6.4498	5.6011e-11
T1D-PAD	ENSG00000198324	PHETA1	12	111788455	111816925	27	4	960229	6.0521	7.1503e-10
T1D-PAD	ENSG00000163349	HIPK1	1	114461819	114530491	77	13	954544	4.5614	2.5401e-06
T1D-PAD	ENSG00000081026	MAGI3	1	113923087	114238545	305	25	959475	5.5609	1.342e-08
T1D-PAD	ENSG00000173064	HECTD4	12	112587992	112830113	184	15	950822	5.8764	2.0968e-09
T1D-PAD	ENSG00000203760	CENPW	6	126650660	126680548	17	3	955755	4.8441	6.3583e-07
T1D-PAD	ENSG00000188761	BCL2L15	1	114409436	114440230	22	6	922433	5.5481	1.4442e-08
T1D-Stroke	ENSG00000111275	ALDH2	12	112194691	112257789	48	6	1821850	7.0236	1.0812e-12
T1D-Stroke	ENSG00000174951	FUT1	19	49241268	49268647	36	3	1829040	5.2023	9.8403e-08
T1D-Stroke	ENSG00000176920	FUT2	19	49189228	49219191	52	6	1826420	6.5441	2.9919e-11
T1D-Stroke	ENSG00000170128	GPR25	1	200832083	200853306	50	11	1826739	5.1112	1.6007e-07
T1D-Stroke	ENSG00000106031	HOXA13	7	27226499	27249725	28	7	1828700	4.6456	1.6951e-06
T1D-Stroke	ENSG00000167244	IGF2	11	2140346	2189611	48	9	1811986	4.6163	1.9536e-06
T1D-Stroke	ENSG00000134460	IL2RA	10	6042657	6114333	177	37	1826440	5.1018	1.6825e-07
T1D-Stroke	ENSG00000160712	IL6R	1	154367669	154451926	114	12	1827022	4.9341	4.0264e-07
T1D-Stroke	ENSG00000254647	INS	11	2171009	2192439	4	2	1829040	4.9441	3.8243e-07
T1D-Stroke	ENSG00000111245	MYL2	12	111338623	111368404	64	10	1825445	4.7455	1.0399e-06
T1D-Stroke	ENSG00000122304	PRM2	16	11359493	11380337	51	8	1829040	4.7866	8.482e-07
T1D-Stroke	ENSG00000169398	PTK2	8	141658481	142021412	12	3	1809929	4.9002	4.787e-07
T1D-Stroke	ENSG00000175354	PTPN2	18	12775477	12894337	206	21	1823455	5.0655	2.0362e-07
T1D-Stroke	ENSG00000179295	PTPN11	12	112846536	112957717	64	12	1821850	5.8783	2.0726e-09
T1D-Stroke	ENSG00000089009	RPL6	12	112832994	112866647	31	7	1817907	5.6514	7.9577e-09
T1D-Stroke	ENSG00000204842	ATXN2	12	111880018	112047480	78	4	1827565	6.812	4.814e-12
T1D-Stroke	ENSG00000178279	TNP2	16	11351714	11373160	48	7	1826643	4.8461	6.2948e-07
T1D-Stroke	ENSG00000132388	UBE2G1	17	4162512	4279969	42	7	1823353	5.8075	3.1701e-09
T1D-Stroke	ENSG00000089234	BRAP	12	112069950	112133790	31	5	1816551	6.8549	3.569e-12
T1D-Stroke	ENSG00000089022	MAPKAPK5	12	112270032	112341228	105	3	1824657	6.2143	2.5777e-10
T1D-Stroke	ENSG00000185338	SOCS1	16	11338274	11360039	41	7	1826234	4.9652	3.4318e-07
T1D-Stroke	ENSG00000111252	SH2B3	12	111833720	111899427	34	3	1829040	6.7555	7.1183e-12
T1D-Stroke	ENSG00000134262	AP4B1	1	114427370	114457741	24	6	1824247	4.7348	1.0966e-06
T1D-Stroke	ENSG00000135148	TRAFD1	12	112553349	112601408	29	5	1825073	5.397	3.3891e-08
T1D-Stroke	ENSG00000089248	ERP29	12	112441152	112471024	38	3	1819958	5.2983	5.8457e-08
T1D-Stroke	ENSG00000074755	ZZEF1	17	3897739	4056314	361	14	1822745	5.0143	2.6616e-07
T1D-Stroke	ENSG00000118200	CAMSAP2	1	200698686	200839832	186	16	1826566	5.2292	8.5125e-08
T1D-Stroke	ENSG00000038532	CLEC16A	16	11028345	11286046	397	27	1824983	4.6738	1.4785e-06
T1D-Stroke	ENSG00000111249	CUX2	12	111461828	111798358	278	23	1826517	6.9653	1.6381e-12
T1D-Stroke	ENSG00000123892	RAB38	11	87836415	87918635	188	22	1818491	4.9448	3.8113e-07
T1D-Stroke	ENSG00000105550	FGF21	19	49248816	49271587	18	4	1829040	5.32	5.1895e-08
T1D-Stroke	ENSG00000185722	ANKFY1	17	4056665	4177274	152	13	1819837	5.1549	1.2687e-07
T1D-Stroke	ENSG00000105538	RASIP1	19	49213842	49254136	73	6	1828169	6.1915	2.9788e-10
T1D-Stroke	ENSG00000178257	PRM3	16	11357141	11377452	48	8	1826643	4.7841	8.5877e-07
T1D-Stroke	ENSG00000107679	PLEKHA1	10	124124094	124201871	145	16	1823793	4.6593	1.5861e-06
T1D-Stroke	ENSG00000112182	BACH2	6	90626247	91016627	390	58	1826975	4.7682	9.2953e-07
T1D-Stroke	ENSG00000167183	PRR15L	17	46019333	46045252	49	11	1826692	5.4664	2.2961e-08
T1D-Stroke	ENSG00000111300	NAA25	12	112454493	112556826	72	9	1809282	6.3354	1.1833e-10
T1D-Stroke	ENSG00000189120	SP6	17	45912280	45943240	36	11	1828775	5.2957	5.928e-08
T1D-Stroke	ENSG00000111271	ACAD10	12	112113857	112204911	47	4	1826592	6.7689	6.4903e-12
T1D-Stroke	ENSG00000198270	TMEM116	12	112359086	112461023	123	7	1822403	6.2549	1.9891e-10
T1D-Stroke	ENSG00000175643	RMI2	16	11429311	11455617	86	12	1829040	5.04	2.3276e-07
T1D-Stroke	ENSG00000169291	SHE	1	154432118	154484786	66	7	1825554	5.0435	2.285e-07
T1D-Stroke	ENSG00000198324	PHETA1	12	111788455	111816925	27	4	1829040	6.2603	1.9206e-10
T1D-Stroke	ENSG00000173064	HECTD4	12	112587992	112830113	184	15	1821309	5.9965	1.0083e-09
T1D-Stroke	ENSG00000176909	MAMSTR	19	49205999	49232976	57	4	1826526	6.5961	2.1107e-11
T1D-Stroke	ENSG00000182264	IZUMO1	19	49234073	49260831	45	5	1828255	5.4276	2.8561e-08
T1D-Stroke	ENSG00000203760	CENPW	6	126650660	126680548	17	3	1822273	5.1801	1.1086e-07
T1D-Stroke	ENSG00000188761	BCL2L15	1	114409436	114440230	22	6	1829040	4.6445	1.7044e-06
UC-AF	ENSG00000196296	ATP2A1	16	28879192	28925830	21	3	1076811	4.7016	1.291e-06
UC-AF	ENSG00000177455	CD19	16	28933082	28960668	17	4	1076811	5.119	1.5354e-07
UC-AF	ENSG00000108342	CSF3	17	38161614	38184066	62	6	1076811	5.5356	1.5511e-08
UC-AF	ENSG00000091140	DLD	7	107521586	107571643	67	5	1076811	5.3804	3.7165e-08
UC-AF	ENSG00000141736	ERBB2	17	37834167	37894915	55	7	1076811	6.156	3.7311e-10
UC-AF	ENSG00000143226	FCGR2A	1	161465205	161499360	31	6	1076811	5.5885	1.1449e-08
UC-AF	ENSG00000146535	GNA12	7	2757739	2893963	212	19	1076811	5.928	1.533e-09
UC-AF	ENSG00000141738	GRB7	17	37884162	37913538	21	3	1076811	5.1683	1.1809e-07
UC-AF	ENSG00000113580	NR3C1	5	142647496	143123322	667	67	1076811	6.3012	1.4772e-10
UC-AF	ENSG00000091136	LAMB1	7	107554244	107653804	102	19	1076811	5.6581	7.6515e-09
UC-AF	ENSG00000109323	MANBA	4	103542643	103692151	133	11	1076811	5.0459	2.2566e-07
UC-AF	ENSG00000082641	NFE2L1	17	46115686	46148907	66	11	1076811	4.5408	2.8026e-06
UC-AF	ENSG00000141744	PNMT	17	37814234	37836728	56	5	1076811	5.3875	3.5715e-08
UC-AF	ENSG00000108344	PSMD3	17	38127021	38164213	93	8	1076811	5.4113	3.1283e-08
UC-AF	ENSG00000169398	PTK2	8	141658481	142021412	12	3	1076811	5.1114	1.5988e-07
UC-AF	ENSG00000183873	SCN5A	3	38579553	38701164	153	36	1076811	5.2703	6.809e-08
UC-AF	ENSG00000165684	SNAPC4	9	139260021	139304655	10	3	1076811	5.1457	1.3324e-07
UC-AF	ENSG00000168610	STAT3	17	40455342	40550586	122	11	1076811	4.9492	3.7254e-07
UC-AF	ENSG00000109332	UBE2D3	4	103705540	103800050	129	5	1076811	5.3221	5.13e-08
UC-AF	ENSG00000115935	WIPF1	2	175414302	175557667	117	21	1076811	5.261	7.1618e-08
UC-AF	ENSG00000082898	XPO1	2	61695069	61775440	99	9	1076811	6.1299	4.3971e-10
UC-AF	ENSG00000173991	TCAP	17	37811599	37832807	49	5	1076811	4.6468	1.6854e-06
UC-AF	ENSG00000107957	SH3PXD2A	10	105343784	105625195	376	50	1076811	4.8994	4.8064e-07
UC-AF	ENSG00000115464	USP34	2	61404590	61707868	434	24	1076811	6.3119	1.3777e-10
UC-AF	ENSG00000008838	MED24	17	38165350	38220889	90	9	1076811	5.818	2.9773e-09
UC-AF	ENSG00000168488	ATXN2L	16	28824369	28858558	6	3	1076811	4.9406	3.8936e-07
UC-AF	ENSG00000161405	IKZF3	17	37903968	38030441	208	5	1076811	4.9451	3.8061e-07
UC-AF	ENSG00000169914	OTUD3	1	20198356	20249438	76	14	1076811	5.5798	1.204e-08
UC-AF	ENSG00000196141	SPATS2L	2	201160604	201356986	250	40	1076811	5.1076	1.6317e-07
UC-AF	ENSG00000213658	LAT	16	28986147	29012104	14	4	1076811	4.7835	8.6153e-07
UC-AF	ENSG00000163362	INAVA	1	200850627	200894864	76	17	1076811	4.808	7.6216e-07
UC-AF	ENSG00000073605	GSDMB	17	38050848	38084903	59	5	1076811	7.2762	1.7162e-13
UC-AF	ENSG00000055483	USP36	17	76773463	76846980	78	10	1076811	5.3531	4.3242e-08
UC-AF	ENSG00000069275	NUCKS1	1	205671947	205729372	92	16	1076811	4.9181	4.3702e-07
UC-AF	ENSG00000162972	MAIP1	2	200810040	200838848	41	7	1076811	4.7706	9.1842e-07
UC-AF	ENSG00000071205	ARHGAP10	4	148643214	149003927	402	31	1076811	5.0867	1.8218e-07
UC-AF	ENSG00000169682	SPNS1	16	28976028	29005869	22	4	1076811	5.004	2.8069e-07
UC-AF	ENSG00000141741	MIEN1	17	37875409	37896792	18	4	1076811	5.3677	3.9865e-08
UC-AF	ENSG00000162929	SANBR	2	61283005	61375169	127	19	1076811	5.528	1.6198e-08
UC-AF	ENSG00000176953	NFATC2IP	16	28952318	28987786	23	3	1076811	5.3238	5.0819e-08
UC-AF	ENSG00000161395	PGAP3	17	37817375	37854310	62	5	1076811	5.6311	8.9539e-09
UC-AF	ENSG00000172057	ORMDL3	17	38067294	38093884	49	7	1076811	7.2559	1.9955e-13
UC-AF	ENSG00000186075	ZPBP2	17	38014417	38044149	61	5	1076811	7.2399	2.2447e-13
UC-AF	ENSG00000162971	TYW5	2	200783634	200830459	65	10	1076811	4.9736	3.2859e-07
UC-AF	ENSG00000164038	SLC9B2	4	103936647	104008480	53	11	1076811	5.3328	4.8348e-08
UC-AF	ENSG00000164037	SLC9B1	4	103796205	103957552	187	8	1076811	5.5226	1.6705e-08
UC-AF	ENSG00000162927	PUS10	2	61157548	61255365	113	21	1076811	4.9759	3.2479e-07
UC-AF	ENSG00000178074	C2orf69	2	200765979	200802996	56	10	1076811	4.6408	1.7353e-06
UC-AF	ENSG00000137393	RNF144B	6	18267602	18479105	643	42	1076811	5.0438	2.282e-07
UC-AF	ENSG00000167914	GSDMA	17	38109226	38144019	78	9	1076811	6.5082	3.8036e-11
UC-AF	ENSG00000145354	CISD2	4	103739224	103823964	107	5	1076811	5.4014	3.3058e-08
UC-AF	ENSG00000204913	LRRC3C	17	38087727	38110987	52	8	1076811	6.2275	2.369e-10
UC-CAD	ENSG00000119640	ACYP1	14	75509924	75546181	40	4	1202305	4.5839	2.2823e-06
UC-CAD	ENSG00000111275	ALDH2	12	112194691	112257789	49	6	1194013	4.7533	1.0004e-06
UC-CAD	ENSG00000145020	AMT	3	49444211	49470111	27	5	1204171	7.1594	4.0525e-13
UC-CAD	ENSG00000164062	APEH	3	49701427	49730936	19	3	1201817	7.5118	2.916e-14
UC-CAD	ENSG00000067560	RHOA	3	49386569	49459526	74	7	1200990	7.155	4.1827e-13
UC-CAD	ENSG00000143437	ARNT	1	150772181	150859244	71	8	1199654	5.9561	1.2913e-09
UC-CAD	ENSG00000134871	COL4A2	13	110949631	111175374	568	68	1193724	6.0751	6.1965e-10
UC-CAD	ENSG00000168925	CTRB1	16	75242884	75268822	114	14	1197057	4.6971	1.3192e-06
UC-CAD	ENSG00000143387	CTSK	1	150758684	150790917	27	6	1189771	5.3921	3.4813e-08
UC-CAD	ENSG00000163131	CTSS	1	150692672	150748433	65	10	1188018	5.7964	3.3886e-09
UC-CAD	ENSG00000173402	DAG1	3	49496136	49583051	87	9	1196745	7.1939	3.1484e-13
UC-CAD	ENSG00000185800	DMWD	19	46276205	46306060	30	6	1200068	4.619	1.9282e-06
UC-CAD	ENSG00000151617	EDNRA	4	148392069	148476106	88	13	1197992	5.3006	5.7715e-08
UC-CAD	ENSG00000141736	ERBB2	17	37834167	37894915	55	7	1191900	5.0922	1.77e-07
UC-CAD	ENSG00000108773	KAT2A	17	40255129	40283382	38	4	1192504	4.7741	9.0241e-07
UC-CAD	ENSG00000114349	GNAT1	3	50219043	50245129	28	5	1199997	4.7368	1.0855e-06
UC-CAD	ENSG00000233276	GPX1	3	49384609	49405791	19	3	1199902	6.8621	3.3919e-12
UC-CAD	ENSG00000178035	IMPDH2	3	49051758	49076875	6	3	1189988	5.3234	5.0926e-08
UC-CAD	ENSG00000137825	ITPKA	15	41776056	41805757	30	8	1199264	4.7421	1.0577e-06
UC-CAD	ENSG00000096968	JAK2	9	4975245	5139948	259	9	1203440	4.9966	2.917e-07
UC-CAD	ENSG00000198670	LPA	6	160942506	161107478	139	15	1196985	4.9375	3.9574e-07
UC-CAD	ENSG00000166949	SMAD3	15	67348036	67497533	223	46	1199696	6.964	1.6533e-12
UC-CAD	ENSG00000183196	CHST6	16	75497022	75538926	82	14	1183586	6.0661	6.5543e-10
UC-CAD	ENSG00000143384	MCL1	1	150537027	150562214	35	7	1188978	5.1234	1.5005e-07
UC-CAD	ENSG00000173531	MST1	3	49711380	49736196	15	3	1200460	7.6569	9.5206e-15
UC-CAD	ENSG00000164078	MST1R	3	49914435	49951311	22	3	1204685	5.6048	1.0424e-08
UC-CAD	ENSG00000141744	PNMT	17	37814234	37836728	56	5	1189694	4.6441	1.708e-06
UC-CAD	ENSG00000179295	PTPN11	12	112846536	112957717	67	13	1193756	4.8937	4.9478e-07
UC-CAD	ENSG00000108774	RAB5C	17	40266994	40317062	69	6	1196978	4.895	4.9164e-07
UC-CAD	ENSG00000136238	RAC1	7	6404126	6453598	122	16	1201184	5.7005	5.9712e-09
UC-CAD	ENSG00000143365	RORC	1	151768547	151814348	53	13	1201293	4.8976	4.8508e-07
UC-CAD	ENSG00000204842	ATXN2	12	111880018	112047480	78	4	1200286	4.7495	1.0196e-06
UC-CAD	ENSG00000001617	SEMA3F	3	50182562	50236508	57	9	1197138	4.9775	3.2205e-07
UC-CAD	ENSG00000146477	SLC22A3	6	160759405	160883613	142	17	1189726	5.1427	1.3541e-07
UC-CAD	ENSG00000112499	SLC22A2	6	160627794	160689963	109	10	1203910	5.0485	2.2259e-07
UC-CAD	ENSG00000165684	SNAPC4	9	139260021	139304655	10	3	1189467	5.6444	8.2873e-09
UC-CAD	ENSG00000168610	STAT3	17	40455342	40550586	122	11	1204603	5.0783	1.9045e-07
UC-CAD	ENSG00000173757	STAT5B	17	40341195	40438478	41	4	1202404	4.6255	1.8686e-06
UC-CAD	ENSG00000171703	TCEA2	20	62678439	62713700	1	1	1198705	5.7237	5.2125e-09
UC-CAD	ENSG00000135100	HNF1A	12	121405861	121450315	108	16	1194082	5.9369	1.4526e-09
UC-CAD	ENSG00000145022	TCTA	3	49439639	49463909	25	4	1203871	7.1771	3.5594e-13
UC-CAD	ENSG00000182179	UBA7	3	49832638	49861391	16	4	1203054	5.7793	3.7506e-09
UC-CAD	ENSG00000105989	WNT2	7	116906685	116973343	85	18	1198441	5.3994	3.3435e-08
UC-CAD	ENSG00000089234	BRAP	12	112069950	112133790	33	5	1195608	5.107	1.6364e-07
UC-CAD	ENSG00000143412	ANXA9	1	150944499	150978114	56	12	1195178	4.6768	1.4566e-06
UC-CAD	ENSG00000162407	PLPP3	1	56950419	57055257	186	29	1199916	5.3625	4.1043e-08
UC-CAD	ENSG00000119718	EIF2B2	14	75459612	75486294	24	2	1205388	4.68	1.4343e-06
UC-CAD	ENSG00000164061	BSN	3	49581922	49718982	106	9	1201378	7.4038	6.6166e-14
UC-CAD	ENSG00000176095	IP6K1	3	49751728	49833973	42	8	1189271	5.425	2.8976e-08
UC-CAD	ENSG00000143379	SETDB1	1	150888815	150947389	60	10	1196150	5.5728	1.2533e-08
UC-CAD	ENSG00000148396	SEC16A	9	139324548	139389297	8	4	1176494	5.2447	7.8272e-08
UC-CAD	ENSG00000004534	RBM6	3	49967474	50124685	153	11	1202072	6.2053	2.7297e-10
UC-CAD	ENSG00000003756	RBM5	3	50116341	50166397	43	6	1203472	6.5572	2.7408e-11
UC-CAD	ENSG00000171700	RGS19	20	62694534	62721356	1	1	1198705	5.7237	5.2125e-09
UC-CAD	ENSG00000183763	TRAIP	3	49856028	49903992	23	5	1194021	6.8906	2.7786e-12
UC-CAD	ENSG00000153774	CFDP1	16	75317608	75477387	381	12	1200896	6.8823	2.9438e-12
UC-CAD	ENSG00000182134	TDRKH	1	151732741	151773052	67	6	1207706	5.0058	2.7821e-07
UC-CAD	ENSG00000116852	KIF21B	1	200928514	201002828	99	14	1197454	4.7285	1.131e-06
UC-CAD	ENSG00000165688	PMPCA	9	139295110	139328213	7	3	1189541	5.1296	1.4515e-07
UC-CAD	ENSG00000169914	OTUD3	1	20198356	20249438	76	14	1194565	5.8702	2.1762e-09
UC-CAD	ENSG00000105287	PRKD2	19	47167573	47230384	78	12	1201510	4.5686	2.4544e-06
UC-CAD	ENSG00000178057	NDUFAF3	3	49047908	49070928	6	3	1173575	5.4022	3.2912e-08
UC-CAD	ENSG00000119684	MLH3	14	75470467	75528235	51	3	1201668	4.7576	9.793e-07
UC-CAD	ENSG00000173540	GMPPB	3	49748909	49771407	9	3	1197046	6.2113	2.6268e-10
UC-CAD	ENSG00000143418	CERS2	1	150927649	150957479	42	9	1195840	5.6929	6.2436e-09
UC-CAD	ENSG00000128908	INO80	15	41261078	41418340	88	8	1199466	5.0171	2.6229e-07
UC-CAD	ENSG00000178149	DALRD3	3	49042832	49068504	8	3	1182333	4.925	4.2178e-07
UC-CAD	ENSG00000130479	MAP1S	19	17820303	17855324	92	10	1193442	5.3669	4.0057e-08
UC-CAD	ENSG00000143457	GOLPH3L	1	150608701	150679672	90	11	1191292	5.6546	7.8091e-09
UC-CAD	ENSG00000148384	INPP5E	9	139313067	139344305	7	3	1174625	5.5915	1.1257e-08
UC-CAD	ENSG00000132698	RAB25	1	156020966	156050295	13	5	1190123	4.6115	1.9985e-06
UC-CAD	ENSG00000055483	USP36	17	76773463	76846980	78	10	1193909	5.093	1.7625e-07
UC-CAD	ENSG00000164068	RNF123	3	49716950	49768962	28	8	1196038	7.6047	1.4281e-14
UC-CAD	ENSG00000187796	CARD9	9	139248408	139278133	6	3	1154656	6.0532	7.0979e-10
UC-CAD	ENSG00000196821	ILRUN	6	34545065	34674625	194	13	1197505	4.6466	1.6873e-06
UC-CAD	ENSG00000157895	C12orf43	12	121430835	121464300	88	14	1197995	5.7996	3.3246e-09
UC-CAD	ENSG00000164076	CAMKV	3	49885414	49917655	20	5	1198169	6.6385	1.5848e-11
UC-CAD	ENSG00000108771	DHX58	17	40243422	40274751	39	5	1184877	4.6699	1.5064e-06
UC-CAD	ENSG00000111300	NAA25	12	112454493	112556826	73	10	1199070	4.7674	9.3323e-07
UC-CAD	ENSG00000111271	ACAD10	12	112113857	112204911	48	4	1198739	4.5515	2.6632e-06
UC-CAD	ENSG00000153815	CMIP	16	81468775	81755367	621	86	1190293	4.8991	4.8135e-07
UC-CAD	ENSG00000143452	HORMAD1	1	150660535	150703372	45	7	1193360	6.0517	7.1673e-10
UC-CAD	ENSG00000145029	NICN1	3	49449766	49476777	33	6	1202054	7.4623	4.2501e-14
UC-CAD	ENSG00000164077	MON1A	3	49936302	49977445	31	5	1205288	5.981	1.1087e-09
UC-CAD	ENSG00000162929	SANBR	2	61283005	61375169	127	19	1190773	4.9944	2.9508e-07
UC-CAD	ENSG00000178397	FAM220A	7	6359040	6398590	90	15	1194561	4.7281	1.1333e-06
UC-CAD	ENSG00000161395	PGAP3	17	37817375	37854310	62	5	1194794	4.8347	6.667e-07
UC-CAD	ENSG00000260325	HSPB9	17	40264756	40285371	20	2	1202137	4.7974	8.0387e-07
UC-CAD	ENSG00000166822	TMEM170A	16	75467136	75508584	119	10	1195357	6.8906	2.7771e-12
UC-CAD	ENSG00000179195	ZNF664	12	124447699	124509986	48	9	1194368	4.7567	9.838e-07
UC-CAD	ENSG00000162927	PUS10	2	61157548	61255365	113	21	1192039	5.1391	1.3803e-07
UC-CAD	ENSG00000112137	PHACTR1	6	12706888	13300476	747	65	1199917	5.5319	1.5836e-08
UC-CAD	ENSG00000164535	DAGLB	7	6438747	6497837	160	19	1198387	5.3694	3.9502e-08
UC-CAD	ENSG00000173064	HECTD4	12	112587992	112830113	185	15	1199217	4.7148	1.2095e-06
UC-CAD	ENSG00000177469	CAVIN1	17	40544467	40585506	76	12	1198435	5.2087	9.509e-08
UC-CAD	ENSG00000178796	RIIAD1	1	151684013	151712082	30	7	1202435	5.1038	1.6647e-07
UC-CAD	ENSG00000213171	LINGO4	1	151762765	151787882	26	5	1208227	5.5036	1.8611e-08
UC-CAD	ENSG00000176020	AMIGO3	3	49744267	49767238	12	4	1197973	6.0721	6.3105e-10
UC-CAD	ENSG00000177688	SUMO4	6	149711284	149732182	50	7	1193007	4.5979	2.1337e-06
UC-CAD	ENSG00000187492	CDHR4	3	49818165	49847254	20	6	1185493	5.8074	3.1729e-09
UC-CAD	ENSG00000185614	INKA1	3	49830687	49852463	15	4	1201684	5.7839	3.6498e-09
UC-CAD	ENSG00000172365	OR5B2	11	58179738	58200786	72	4	1204847	4.7117	1.2285e-06
UC-CAD	ENSG00000172362	OR5B12	11	58196593	58217646	53	4	1202921	4.7507	1.0137e-06
UC-CAD	ENSG00000168928	CTRB2	16	75227994	75251072	112	14	1198791	4.9325	4.0584e-07
UC-CAD	ENSG00000172769	OR5B3	11	58159938	58180882	79	5	1203652	4.8945	4.9282e-07
UC-CAD	ENSG00000213221	DNLZ	9	139246352	139278111	6	3	1154656	6.0532	7.0979e-10
UC-CAD	ENSG00000235376	RPEL1	10	104995644	105017773	31	7	1192134	4.7629	9.5395e-07
UC-VTE	ENSG00000145020	AMT	3	49444211	49470111	27	5	1499925	4.8323	6.7483e-07
UC-VTE	ENSG00000067560	RHOA	3	49386569	49459526	74	7	1493188	4.7336	1.103e-06
UC-VTE	ENSG00000124920	MYRF	11	61510121	61565990	44	10	1517541	5.6744	6.9572e-09
UC-VTE	ENSG00000134825	TMEM258	11	61546602	61570085	19	3	1529812	4.7396	1.0706e-06
UC-VTE	ENSG00000081248	CACNA1S	1	200998635	201091694	164	36	1487573	5.8349	2.6907e-09
UC-VTE	ENSG00000173402	DAG1	3	49496136	49583051	87	9	1509244	4.7351	1.0948e-06
UC-VTE	ENSG00000091140	DLD	7	107521586	107571643	67	5	1470606	4.9729	3.2972e-07
UC-VTE	ENSG00000143369	ECM1	1	150470487	150496265	34	6	1499682	5.1874	1.066e-07
UC-VTE	ENSG00000143226	FCGR2A	1	161465205	161499360	31	6	1508396	5.8403	2.6051e-09
UC-VTE	ENSG00000203747	FCGR3A	1	161501549	161530413	2	1	1546835	5.2252	8.6971e-08
UC-VTE	ENSG00000168496	FEN1	11	61550109	61574716	17	2	1527809	4.7504	1.0152e-06
UC-VTE	ENSG00000171560	FGA	4	155494280	155521897	10	3	1541012	5.3044	5.6517e-08
UC-VTE	ENSG00000171557	FGG	4	155515286	155543902	9	3	1474123	6.4609	5.203e-11
UC-VTE	ENSG00000131067	GGT7	20	33422523	33470661	36	6	1471217	7.0877	6.8171e-13
UC-VTE	ENSG00000146535	GNA12	7	2757739	2893963	212	19	1504099	6.2397	2.1926e-10
UC-VTE	ENSG00000100983	GSS	20	33506236	33553794	46	4	1338258	6.1714	3.3854e-10
UC-VTE	ENSG00000128714	HOXD13	2	176947532	176970666	32	8	1448579	4.7501	1.0165e-06
UC-VTE	ENSG00000129351	ILF3	19	10754937	10813095	39	6	1472221	4.5948	2.1661e-06
UC-VTE	ENSG00000242372	EIF6	20	33856709	33882619	33	3	1499520	6.383	8.684e-11
UC-VTE	ENSG00000149485	FADS1	11	61557097	61594529	28	3	1542676	4.9771	3.2272e-07
UC-VTE	ENSG00000183196	CHST6	16	75497022	75538926	82	14	1395083	5.8107	3.11e-09
UC-VTE	ENSG00000197943	PLCG2	16	81802899	82006290	669	85	1482215	6.3193	1.3134e-10
UC-VTE	ENSG00000166501	PRKCB	16	23837300	24241932	701	72	1496964	4.5519	2.6588e-06
UC-VTE	ENSG00000184500	PROS1	3	93581881	93702934	35	8	1483527	5.1454	1.3344e-07
UC-VTE	ENSG00000007908	SELE	1	169681781	169713220	119	10	1517151	6.1379	4.1814e-10
UC-VTE	ENSG00000188404	SELL	1	169649806	169690843	104	15	1508003	5.9934	1.0274e-09
UC-VTE	ENSG00000174175	SELP	1	169548087	169609377	108	18	1508593	5.0248	2.5203e-07
UC-VTE	ENSG00000148296	SURF6	9	136187543	136213047	33	5	1506788	4.7516	1.0089e-06
UC-VTE	ENSG00000171703	TCEA2	20	62678439	62713700	1	1	1165155	4.5586	2.5753e-06
UC-VTE	ENSG00000145022	TCTA	3	49439639	49463909	25	4	1493367	4.6365	1.7718e-06
UC-VTE	ENSG00000164061	BSN	3	49581922	49718982	106	9	1515525	4.6558	1.614e-06
UC-VTE	ENSG00000100321	SYNGR1	22	39735954	39791593	98	12	1521153	5.2191	8.9877e-08
UC-VTE	ENSG00000134824	FADS2	11	61573675	61644826	121	16	1524747	5.4552	2.4456e-08
UC-VTE	ENSG00000004534	RBM6	3	49967474	50124685	153	11	1502570	4.8046	7.752e-07
UC-VTE	ENSG00000003756	RBM5	3	50116341	50166397	43	6	1512044	5.1627	1.2172e-07
UC-VTE	ENSG00000171700	RGS19	20	62694534	62721356	1	1	1165155	4.5586	2.5753e-06
UC-VTE	ENSG00000183763	TRAIP	3	49856028	49903992	23	5	1481232	5.0536	2.1681e-07
UC-VTE	ENSG00000153774	CFDP1	16	75317608	75477387	381	12	1505554	6.1504	3.865e-10
UC-VTE	ENSG00000101000	PROCR	20	33749740	33813771	53	4	1514186	6.2514	2.0336e-10
UC-VTE	ENSG00000125966	MMP24	20	33804539	33874804	56	7	1454167	5.8781	2.0747e-09
UC-VTE	ENSG00000169223	LMAN2	5	176748563	176788885	18	5	1498933	4.5439	2.7605e-06
UC-VTE	ENSG00000160325	CACFD1	9	136315087	136345909	46	8	1493339	4.7861	8.5011e-07
UC-VTE	ENSG00000160326	SLC2A6	9	136326216	136354276	44	12	1483950	5.3679	3.9828e-08
UC-VTE	ENSG00000075945	KIFAP3	1	169880461	170053882	374	9	1519508	6.3701	9.4469e-11
UC-VTE	ENSG00000179889	PDXDC1	16	15058448	15141552	26	2	1519426	5.0798	1.8895e-07
UC-VTE	ENSG00000116852	KIF21B	1	200928514	201002828	99	14	1508209	5.5887	1.1436e-08
UC-VTE	ENSG00000198646	NCOA6	20	33292578	33423433	100	9	1513168	5.3314	4.8738e-08
UC-VTE	ENSG00000169914	OTUD3	1	20198356	20249438	76	14	1514065	5.096	1.7341e-07
UC-VTE	ENSG00000100991	TRPC4AP	20	33580207	33690618	123	8	1498789	5.3608	4.1421e-08
UC-VTE	ENSG00000000460	FIRRM	1	169753224	169832229	189	13	1511379	6.7272	8.6489e-12
UC-VTE	ENSG00000163362	INAVA	1	200850627	200894864	76	17	1504347	7.0077	1.2114e-12
UC-VTE	ENSG00000131069	ACSS2	20	33452766	33525769	65	3	1241821	6.2734	1.7667e-10
UC-VTE	ENSG00000000457	SCYL3	1	169812215	169873100	120	10	1510473	6.665	1.323e-11
UC-VTE	ENSG00000129353	SLC44A2	19	10703121	10765235	53	8	1480400	6.3113	1.3834e-10
UC-VTE	ENSG00000078814	MYH7B	20	33533704	33600240	85	7	1506932	5.6241	9.3265e-09
UC-VTE	ENSG00000078804	TP53INP2	20	33282147	33311240	21	3	1456883	5.142	1.3591e-07
UC-VTE	ENSG00000164068	RNF123	3	49716950	49768962	28	8	1510486	5.0255	2.511e-07
UC-VTE	ENSG00000178694	NSUN3	3	93771855	93855630	21	6	1452994	5.636	8.7009e-09
UC-VTE	ENSG00000129347	KRI1	19	10653761	10686702	72	11	1500195	4.8093	7.5732e-07
UC-VTE	ENSG00000164076	CAMKV	3	49885414	49917655	20	5	1479681	5.5054	1.8415e-08
UC-VTE	ENSG00000125971	DYNLRB1	20	33094193	33138762	23	3	1465986	4.7112	1.231e-06
UC-VTE	ENSG00000078747	ITCH	20	32941041	33109198	107	4	1474889	4.778	8.8503e-07
UC-VTE	ENSG00000145029	NICN1	3	49449766	49476777	33	6	1492174	4.7961	8.0903e-07
UC-VTE	ENSG00000164077	MON1A	3	49936302	49977445	31	5	1530035	4.796	8.0918e-07
UC-VTE	ENSG00000101460	MAP1LC3A	20	33124688	33158149	20	4	1497064	4.776	8.9402e-07
UC-VTE	ENSG00000171806	METTL18	1	169751670	169774088	52	9	1510422	6.6172	1.8298e-11
UC-VTE	ENSG00000157045	NTAN1	16	15121710	15159936	48	6	1518680	5.5238	1.6589e-08
UC-VTE	ENSG00000166822	TMEM170A	16	75467136	75508584	119	10	1478405	6.4283	6.452e-11
UC-VTE	ENSG00000101464	PIGU	20	33138346	33275089	115	8	1499923	5.5501	1.4274e-08
UC-VTE	ENSG00000125998	FAM83C	20	33863534	33890225	28	2	1519188	6.2651	1.8623e-10
UC-VTE	ENSG00000119919	NKX2-3	10	101282690	101306281	43	8	1494875	4.6835	1.4102e-06
UC-VTE	ENSG00000169379	ARL13B	3	93688983	93784522	34	8	1522389	5.3494	4.4121e-08
UC-VTE	ENSG00000178700	DHFR2	3	93766766	93792233	4	2	1426695	5.3342	4.7986e-08
UC-VTE	ENSG00000178750	STX19	3	93723078	93757460	14	5	1533245	4.759	9.728e-07
UC-HF	ENSG00000164062	APEH	3	49701427	49730936	19	3	999103	5.141	1.3663e-07
UC-HF	ENSG00000005844	ITGAL	16	30473983	30544506	53	12	979630	5.1297	1.4513e-07
UC-HF	ENSG00000173531	MST1	3	49711380	49736196	15	3	999080	5.6555	7.7699e-09
UC-HF	ENSG00000164061	BSN	3	49581922	49718982	106	9	996167	5.1227	1.5062e-07
UC-HF	ENSG00000183763	TRAIP	3	49856028	49903992	23	5	965951	5.0881	1.8086e-07
UC-HF	ENSG00000153774	CFDP1	16	75317608	75477387	381	12	998184	4.6011	2.1009e-06
UC-HF	ENSG00000169914	OTUD3	1	20198356	20249438	76	14	979410	6.4436	5.8347e-11
UC-HF	ENSG00000188784	PLA2G2E	1	20236800	20260110	41	9	989326	4.5729	2.4056e-06
UC-HF	ENSG00000163362	INAVA	1	200850627	200894864	76	17	981768	5.463	2.3405e-08
UC-HF	ENSG00000073605	GSDMB	17	38050848	38084903	59	5	982661	6.0634	6.664e-10
UC-HF	ENSG00000055483	USP36	17	76773463	76846980	78	10	985335	5.0229	2.5442e-07
UC-HF	ENSG00000164068	RNF123	3	49716950	49768962	28	8	997053	5.787	3.5817e-09
UC-HF	ENSG00000172057	ORMDL3	17	38067294	38093884	49	7	979524	5.9689	1.1942e-09
UC-HF	ENSG00000166822	TMEM170A	16	75467136	75508584	119	10	983161	4.7064	1.2605e-06
UC-HF	ENSG00000186075	ZPBP2	17	38014417	38044149	61	5	997701	6.1999	2.825e-10
UC-HF	ENSG00000175161	CADM2	3	84998133	86133579	1586	51	978454	5.5128	1.7662e-08
UC-HF	ENSG00000167914	GSDMA	17	38109226	38144019	78	9	990341	4.6437	1.7109e-06
UC-HF	ENSG00000176020	AMIGO3	3	49744267	49767238	12	4	999599	4.6277	1.8487e-06
UC-HF	ENSG00000204913	LRRC3C	17	38087727	38110987	52	8	987088	4.9479	3.7512e-07
UC-PAD	ENSG00000164062	APEH	3	49701427	49730936	19	3	493207	5.1619	1.2223e-07
UC-PAD	ENSG00000173531	MST1	3	49711380	49736196	15	3	493209	5.6056	1.0374e-08
UC-PAD	ENSG00000164061	BSN	3	49581922	49718982	106	9	489554	5.0743	1.9443e-07
UC-PAD	ENSG00000003756	RBM5	3	50116341	50166397	43	6	487916	4.5924	2.1914e-06
UC-PAD	ENSG00000164068	RNF123	3	49716950	49768962	28	8	488064	5.3698	3.9408e-08
UC-Stroke	ENSG00000173402	DAG1	3	49496136	49583051	87	9	1354435	4.9018	4.748e-07
UC-Stroke	ENSG00000171560	FGA	4	155494280	155521897	22	6	1354435	4.8127	7.4459e-07
UC-Stroke	ENSG00000171557	FGG	4	155515286	155543902	22	4	1354435	4.7469	1.0328e-06
UC-Stroke	ENSG00000114349	GNAT1	3	50219043	50245129	28	5	1354435	5.1512	1.2944e-07
UC-Stroke	ENSG00000170128	GPR25	1	200832083	200853306	50	11	1354435	4.9364	3.9786e-07
UC-Stroke	ENSG00000141753	IGFBP4	17	38589676	38623982	42	6	1354435	4.581	2.3141e-06
UC-Stroke	ENSG00000169398	PTK2	8	141658481	142021412	12	3	1354435	4.573	2.4037e-06
UC-Stroke	ENSG00000001617	SEMA3F	3	50182562	50236508	57	9	1354435	4.6459	1.6929e-06
UC-Stroke	ENSG00000168610	STAT3	17	40455342	40550586	122	11	1354435	4.54	2.8134e-06
UC-Stroke	ENSG00000089234	BRAP	12	112069950	112133790	33	5	1354435	4.5802	2.3224e-06
UC-Stroke	ENSG00000164061	BSN	3	49581922	49718982	106	9	1354435	4.5396	2.8177e-06
UC-Stroke	ENSG00000148396	SEC16A	9	139324548	139389297	8	4	1354435	5.1491	1.3089e-07
UC-Stroke	ENSG00000004534	RBM6	3	49967474	50124685	153	11	1354435	4.5417	2.7898e-06
UC-Stroke	ENSG00000003756	RBM5	3	50116341	50166397	43	6	1354435	4.5837	2.2836e-06
UC-Stroke	ENSG00000188338	SLC38A3	3	50232692	50268406	31	8	1354435	4.9957	2.9317e-07
UC-Stroke	ENSG00000116288	PARK7	1	8011714	8055342	49	6	1354435	4.6022	2.0904e-06
UC-Stroke	ENSG00000165688	PMPCA	9	139295110	139328213	7	3	1354435	4.6535	1.6316e-06
UC-Stroke	ENSG00000169914	OTUD3	1	20198356	20249438	76	14	1354435	5.2476	7.7063e-08
UC-Stroke	ENSG00000118200	CAMSAP2	1	200698686	200839832	186	16	1354435	4.7589	9.735e-07
UC-Stroke	ENSG00000088298	EDEM2	20	33693160	33745161	101	8	1354435	4.6858	1.3942e-06
UC-Stroke	ENSG00000158636	EMSY	11	76145967	76273943	187	21	1354435	4.829	6.8603e-07
UC-Stroke	ENSG00000164076	CAMKV	3	49885414	49917655	20	5	1354435	4.706	1.2629e-06
UC-Stroke	ENSG00000131746	TNS4	17	38622080	38667933	39	5	1354435	4.831	6.7914e-07

### Sheet: Supplementary Table 12
Supplementary Table 12. Gene-based analysis for all genes that were nominally significant for single trait GWAS results of six autoimmune diseases and six cardiovascular diseases
Note: results of MAGMA gene-based analysis for single trait GWAS results of six autoimmune diseases and six cardiovascular diseases. Cells marked light yellow represent P-values that are nominally significant (i.e., P is lower than 0.05 / nGenes = 0.05 / 17,636 = 2.84e-06). Tests are two sided.
P < 2.84e-06	Nominally significant (i.e., P is lower than 0.05 / nGenes = 0.05 / 17,636 = 2.84e-06)
Trait	GENE	SYMBOL	CHR	START	STOP	NSNPS	NPARAM	N	ZSTAT	P
CD	ENSG00000138031	ADCY3	2	25032038	25152602	298	19	40266	6.4091	7.3213e-11
CD	ENSG00000121281	ADCY7	16	50268830	50362046	10	4	40266	5.2044	9.7319e-08
CD	ENSG00000145020	AMT	3	49444211	49470111	27	5	40266	7.9968	6.3838e-16
CD	ENSG00000164062	APEH	3	49701427	49730936	19	3	40266	8.7294	1.2796e-18
CD	ENSG00000067560	RHOA	3	49386569	49459526	74	7	40266	7.7086	6.3613e-15
CD	ENSG00000161944	ASGR2	17	6994641	7028292	71	11	40266	4.572	2.4156e-06
CD	ENSG00000196296	ATP2A1	16	28879192	28925830	21	3	40266	6.0713	6.3444e-10
CD	ENSG00000185650	ZFP36L1	14	69244372	69273184	58	10	40266	5.6706	7.1152e-09
CD	ENSG00000152518	ZFP36L2	2	43439541	43463745	18	4	40266	5.6066	1.0314e-08
CD	ENSG00000112936	C7	5	40899599	40993041	198	28	40266	5.025	2.5173e-07
CD	ENSG00000124920	MYRF	11	61510121	61565990	44	10	40266	5.3482	4.4413e-08
CD	ENSG00000134825	TMEM258	11	61546602	61570085	19	3	40266	5.0146	2.6572e-07
CD	ENSG00000081248	CACNA1S	1	200998635	201091694	164	36	40266	5.5802	1.2011e-08
CD	ENSG00000148660	CAMK2G	10	75562259	75644349	54	5	40266	5.3847	3.6278e-08
CD	ENSG00000177455	CD19	16	28933082	28960668	17	4	40266	5.3307	4.8922e-08
CD	ENSG00000101017	CD40	20	44736899	44768384	73	15	40266	5.2308	8.44e-08
CD	ENSG00000176444	CLK2	1	155222659	155253305	25	3	40266	5.1437	1.3469e-07
CD	ENSG00000188603	CLN3	16	28478600	28515897	10	2	40266	6.4704	4.8858e-11
CD	ENSG00000112486	CCR6	6	167515295	167564168	18	6	40266	6.6357	1.6146e-11
CD	ENSG00000107968	MAP3K8	10	30712950	30760762	57	6	40266	6.2641	1.8748e-10
CD	ENSG00000095794	CREM	10	35405769	35511886	158	6	40266	6.7826	5.9016e-12
CD	ENSG00000164400	CSF2	5	131399485	131421863	36	6	40266	8.1806	1.4122e-16
CD	ENSG00000100368	CSF2RB	22	37299639	37346491	86	13	40266	4.7467	1.034e-06
CD	ENSG00000083799	CYLD	16	50765961	50845847	8	3	40266	13.424	2.1792e-41
CD	ENSG00000173402	DAG1	3	49496136	49583051	87	9	40266	8.0848	3.1126e-16
CD	ENSG00000119772	DNMT3A	2	25441421	25575459	131	29	40266	5.6581	7.6524e-09
CD	ENSG00000112242	E2F3	6	20392137	20503945	117	26	40266	4.7741	9.0245e-07
CD	ENSG00000164330	EBF1	5	158112916	158536788	513	53	40266	5.018	2.6112e-07
CD	ENSG00000169242	EFNA1	1	155090349	155117386	32	7	40266	5.0165	2.6305e-07
CD	ENSG00000143590	EFNA3	1	155041348	155070014	32	8	40266	4.6398	1.7435e-06
CD	ENSG00000243364	EFNA4	1	155026213	155052029	25	6	40266	5.4974	1.9273e-08
CD	ENSG00000008300	CELSR3	3	48663896	48710348	28	2	40266	4.5564	2.6022e-06
CD	ENSG00000122877	EGR2	10	64561756	64588927	37	7	40266	6.0952	5.4636e-10
CD	ENSG00000141736	ERBB2	17	37834167	37894915	55	7	40266	6.0784	6.0697e-10
CD	ENSG00000160752	FDPS	1	155268539	155300457	17	2	40266	5.3052	5.6287e-08
CD	ENSG00000168496	FEN1	11	61550109	61574716	17	2	40266	4.8891	5.0656e-07
CD	ENSG00000075426	FOSL2	2	28605704	28647516	45	6	40266	6.2592	1.9354e-10
CD	ENSG00000176920	FUT2	19	49189228	49219191	52	6	40266	6.2433	2.1422e-10
CD	ENSG00000159131	GART	21	34866238	34925223	62	10	40266	4.9998	2.8696e-07
CD	ENSG00000177628	GBA1	1	155194239	155224653	39	4	40266	4.8382	6.5516e-07
CD	ENSG00000084734	GCKR	2	27709470	27756556	47	7	40266	5.6713	7.0843e-09
CD	ENSG00000233276	GPX1	3	49384609	49405791	19	3	40266	7.3293	1.157e-13
CD	ENSG00000167468	GPX4	19	1093936	1116787	53	12	40266	6.4575	5.3238e-11
CD	ENSG00000126457	PRMT1	19	50170409	50201707	21	6	40266	5.3219	5.134e-08
CD	ENSG00000135899	SP110	2	231023634	231100444	222	23	40266	4.9767	3.234e-07
CD	ENSG00000134460	IL2RA	10	6042657	6114333	197	39	40266	5.8444	2.5416e-09
CD	ENSG00000164399	IL3	5	131386347	131408896	21	4	40266	7.3035	1.4015e-13
CD	ENSG00000136634	IL10	1	206930948	206955839	29	7	40266	4.5399	2.8141e-06
CD	ENSG00000113302	IL12B	5	158731791	158767481	45	10	40266	6.5145	3.6476e-11
CD	ENSG00000081985	IL12RB2	1	67763047	67872583	181	17	40266	5.3342	4.799e-08
CD	ENSG00000178035	IMPDH2	3	49051758	49076875	6	3	40266	5.4077	3.1917e-08
CD	ENSG00000120211	INSL4	9	5221419	5243967	22	1	40266	5.9883	1.0599e-09
CD	ENSG00000125347	IRF1	5	131807301	131836465	54	4	40266	7.0376	9.7815e-13
CD	ENSG00000096968	JAK2	9	4975245	5139948	259	9	40266	7.3669	8.7327e-14
CD	ENSG00000172037	LAMB2	3	49148547	49180599	12	4	40266	5.1743	1.1439e-07
CD	ENSG00000149485	FADS1	11	61557097	61594529	28	3	40266	4.9197	4.3334e-07
CD	ENSG00000113441	LNPEP	5	96261346	96375115	227	15	40266	6.582	2.3201e-11
CD	ENSG00000111321	LTBR	12	6474534	6510737	16	5	40266	4.7178	1.1922e-06
CD	ENSG00000166949	SMAD3	15	67348036	67497533	223	46	40266	6.93	2.1049e-12
CD	ENSG00000179583	CIITA	16	10961055	11028840	75	15	40266	5.4476	2.5522e-08
CD	ENSG00000100985	MMP9	20	44627547	44655200	66	10	40266	6.1004	5.2891e-10
CD	ENSG00000173531	MST1	3	49711380	49736196	15	3	40266	8.7248	1.3334e-18
CD	ENSG00000173171	MTX1	1	155168490	155193625	13	3	40266	4.7937	8.1887e-07
CD	ENSG00000185499	MUC1	1	155148300	155172768	21	6	40266	5.0559	2.1423e-07
CD	ENSG00000065989	PDE4A	19	10517449	10590307	94	11	40266	6.4947	4.1607e-11
CD	ENSG00000162928	PEX13	2	61234812	61289125	61	11	40266	5.7817	3.6969e-09
CD	ENSG00000143627	PKLR	1	155249084	155288531	30	3	40266	5.1959	1.0185e-07
CD	ENSG00000122861	PLAU	10	75660862	75687259	23	3	40266	6.0392	7.7448e-10
CD	ENSG00000149782	PLCB3	11	64008995	64046924	50	11	40266	4.6083	2.0298e-06
CD	ENSG00000115896	PLCL1	2	198659426	199024608	398	20	40266	5.5766	1.226e-08
CD	ENSG00000141744	PNMT	17	37814234	37836728	56	5	40266	5.5617	1.3358e-08
CD	ENSG00000099817	POLR2E	19	1076578	1105391	48	14	40266	5.2176	9.0645e-08
CD	ENSG00000115138	POMC	2	25373722	25401559	31	7	40266	4.5506	2.6745e-06
CD	ENSG00000011485	PPP5C	19	46840251	46906238	108	18	40266	4.7137	1.2165e-06
CD	ENSG00000132356	PRKAA1	5	40749481	40808297	82	11	40266	7.0001	1.2793e-12
CD	ENSG00000122304	PRM2	16	11359493	11380337	51	8	40266	5.1277	1.4662e-07
CD	ENSG00000108344	PSMD3	17	38127021	38164213	93	8	40266	4.651	1.6519e-06
CD	ENSG00000171522	PTGER4	5	40670032	40706962	67	10	40266	6.9771	1.507e-12
CD	ENSG00000175354	PTPN2	18	12775477	12894337	232	24	40266	6.8976	2.6451e-12
CD	ENSG00000162924	REL	2	61098709	61181410	82	15	40266	5.9331	1.4866e-09
CD	ENSG00000100316	RPL3	22	39698887	39725670	67	11	40266	7.5334	2.471e-14
CD	ENSG00000145592	RPL37	5	40821430	40845387	39	11	40266	7.8787	1.6545e-15
CD	ENSG00000130561	SAG	2	234206309	234265701	102	16	40266	11.02	1.528e-28
CD	ENSG00000108702	CCL1	17	32677347	32700252	43	5	40266	4.8671	5.6621e-07
CD	ENSG00000108691	CCL2	17	32572296	32594222	36	5	40266	7.4964	3.2791e-14
CD	ENSG00000108688	CCL7	17	32587235	32609261	46	8	40266	7.5233	2.6714e-14
CD	ENSG00000172156	CCL11	17	32602687	32625199	43	9	40266	6.4385	6.0347e-11
CD	ENSG00000181374	CCL13	17	32673471	32695629	46	9	40266	5.3198	5.195e-08
CD	ENSG00000168575	SLC20A2	8	42263980	42407356	158	19	40266	4.7566	9.8436e-07
CD	ENSG00000197208	SLC22A4	5	131620145	131689899	144	10	40266	6.6664	1.3108e-11
CD	ENSG00000197375	SLC22A5	5	131695396	131741306	102	9	40266	7.3391	1.0749e-13
CD	ENSG00000165684	SNAPC4	9	139260021	139304655	10	3	40266	10.087	3.1458e-24
CD	ENSG00000168610	STAT3	17	40455342	40550586	122	11	40266	6.553	2.8197e-11
CD	ENSG00000126561	STAT5A	17	40429565	40473961	50	6	40266	5.9854	1.0791e-09
CD	ENSG00000173757	STAT5B	17	40341195	40438478	41	4	40266	6.1407	4.1087e-10
CD	ENSG00000197165	SULT1A2	16	28593264	28621058	34	5	40266	6.3645	9.7965e-11
CD	ENSG00000196502	SULT1A1	16	28606908	28644907	12	3	40266	6.3753	9.1278e-11
CD	ENSG00000145022	TCTA	3	49439639	49463909	25	4	40266	7.7192	5.8523e-15
CD	ENSG00000135605	TEC	4	48127800	48281814	358	29	40266	4.9282	4.149e-07
CD	ENSG00000169231	THBS3	1	155155379	155187772	20	6	40266	4.9661	3.4158e-07
CD	ENSG00000178279	TNP2	16	11351714	11373160	48	7	40266	5.5528	1.4054e-08
CD	ENSG00000117586	TNFSF4	1	173142870	173186471	68	12	40266	4.8806	5.2887e-07
CD	ENSG00000182179	UBA7	3	49832638	49861391	16	4	40266	6.6037	2.0055e-11
CD	ENSG00000185651	UBE2L3	22	21893736	21988323	78	3	40266	6.8508	3.672e-12
CD	ENSG00000114316	USP4	3	49304577	49387536	44	7	40266	6.8407	3.9399e-12
CD	ENSG00000108094	CUL2	10	35287479	35389570	175	7	40266	6.8466	3.7817e-12
CD	ENSG00000055130	CUL1	7	148385631	148508202	147	16	40266	4.6475	1.6796e-06
CD	ENSG00000140030	GPR65	14	88461468	88491155	75	11	40266	5.4462	2.5727e-08
CD	ENSG00000166507	NDST2	10	75551669	75581589	18	3	40266	5.0184	2.6045e-07
CD	ENSG00000185885	IFITM1	11	303991	325272	6	2	40266	4.7891	8.3768e-07
CD	ENSG00000077044	DGKD	2	234253149	234390744	167	20	40266	5.5914	1.1263e-08
CD	ENSG00000173991	TCAP	17	37811599	37832807	49	5	40266	4.845	6.3291e-07
CD	ENSG00000131435	PDLIM4	5	131583351	131619147	70	9	40266	7.5594	2.0252e-14
CD	ENSG00000026297	RNASET2	6	167332992	167380077	14	4	40266	6.6417	1.5503e-11
CD	ENSG00000185338	SOCS1	16	11338274	11360039	41	7	40266	5.9934	1.0274e-09
CD	ENSG00000143537	ADAM15	1	155013748	155045252	21	6	40266	5.7244	5.1892e-09
CD	ENSG00000115607	IL18RAP	2	103025254	103079025	165	13	40266	6.3344	1.1915e-10
CD	ENSG00000115604	IL18R1	2	102969093	103025230	146	14	40266	5.8434	2.557e-09
CD	ENSG00000164061	BSN	3	49581922	49718982	106	9	40266	7.9947	6.4942e-16
CD	ENSG00000072682	P4HA2	5	131518299	131573556	75	11	40266	9.1735	2.2886e-20
CD	ENSG00000162302	RPS6KA4	11	64116625	64149687	56	5	40266	5.0594	2.1034e-07
CD	ENSG00000100321	SYNGR1	22	39735954	39791593	98	12	40266	5.9758	1.1445e-09
CD	ENSG00000115602	IL1RL1	2	102917962	102978497	167	14	40266	6.701	1.0352e-11
CD	ENSG00000049245	VAMP3	1	7821329	7851492	62	14	40266	5.0459	2.257e-07
CD	ENSG00000134824	FADS2	11	61573675	61644826	121	16	40266	5.4262	2.8783e-08
CD	ENSG00000176095	IP6K1	3	49751728	49833973	42	8	40266	6.3935	8.1082e-11
CD	ENSG00000079999	KEAP1	19	10586796	10624054	50	7	40266	5.152	1.2889e-07
CD	ENSG00000148396	SEC16A	9	139324548	139389297	8	4	40266	7.6707	8.5559e-15
CD	ENSG00000181634	TNFSF15	9	117536915	117578408	36	9	40266	8.5785	4.807e-18
CD	ENSG00000116521	SCAMP3	1	155215770	155242176	25	2	40266	4.9203	4.3201e-07
CD	ENSG00000004534	RBM6	3	49967474	50124685	153	11	40266	4.6233	1.8888e-06
CD	ENSG00000003756	RBM5	3	50116341	50166397	43	6	40266	4.9348	4.012e-07
CD	ENSG00000183763	TRAIP	3	49856028	49903992	23	5	40266	7.0344	1.0006e-12
CD	ENSG00000185201	IFITM2	11	298095	319410	7	2	40266	4.8592	5.894e-07
CD	ENSG00000160767	ENTREP3	1	155206996	155235274	29	2	40266	4.8273	6.9191e-07
CD	ENSG00000134262	AP4B1	1	114427370	114457741	37	7	40266	5.5331	1.5732e-08
CD	ENSG00000165689	ENTR1	9	139286374	139315054	5	3	40266	9.0191	9.4811e-20
CD	ENSG00000049247	UTS2	1	7897672	7923551	65	17	40266	4.6385	1.7551e-06
CD	ENSG00000213066	CEP43	6	167402805	167468064	3	1	40266	7.4869	3.5259e-14
CD	ENSG00000105401	CDC37	19	10491809	10524271	51	9	40266	5.7228	5.2405e-09
CD	ENSG00000120210	INSL6	9	5153863	5195618	73	3	40266	6.4162	6.9874e-11
CD	ENSG00000023516	AKAP11	13	42836261	42907403	97	10	40266	5.271	6.7848e-08
CD	ENSG00000079263	SP140	2	231080445	231187930	205	22	40266	6.6184	1.8149e-11
CD	ENSG00000138311	ZNF365	10	64123916	64441771	553	58	40266	7.2606	1.9263e-13
CD	ENSG00000064932	SBNO2	19	1097633	1184282	139	17	40266	5.3902	3.519e-08
CD	ENSG00000084710	EFR3B	2	25254973	25392004	165	21	40266	4.914	4.4609e-07
CD	ENSG00000116852	KIF21B	1	200928514	201002828	99	14	40266	5.6762	6.8879e-09
CD	ENSG00000116704	SLC35D1	1	67455015	67530080	166	16	40266	4.9019	4.7468e-07
CD	ENSG00000165688	PMPCA	9	139295110	139328213	7	3	40266	8.1191	2.3476e-16
CD	ENSG00000164398	ACSL6	5	131275666	131357761	78	11	40266	6.9039	2.53e-12
CD	ENSG00000134376	CRB1	1	197160592	197457585	234	29	40266	5.4865	2.0498e-08
CD	ENSG00000113638	TTC33	5	40701678	40766072	97	12	40266	6.7347	8.2147e-12
CD	ENSG00000160753	RUSC1	1	155280640	155310909	12	3	40266	5.6955	6.1523e-09
CD	ENSG00000178057	NDUFAF3	3	49047908	49070928	6	3	40266	5.2596	7.2176e-08
CD	ENSG00000178188	SH2B1	16	28862939	28895534	8	2	40266	5.0773	1.914e-07
CD	ENSG00000196141	SPATS2L	2	201160604	201356986	254	34	40266	5.1537	1.2769e-07
CD	ENSG00000142864	SERBP1	1	67863493	67906123	33	7	40266	5.8408	2.5978e-09
CD	ENSG00000176046	NUPR1	16	28538662	28560495	22	5	40266	5.7853	3.6198e-09
CD	ENSG00000213658	LAT	16	28986147	29012104	14	4	40266	5.0453	2.264e-07
CD	ENSG00000166164	BRD7	16	50342929	50412845	3	2	40266	5.3982	3.3659e-08
CD	ENSG00000173540	GMPPB	3	49748909	49771407	9	3	40266	6.7949	5.4191e-12
CD	ENSG00000197457	STMN3	20	62261058	62294963	8	3	40266	6.357	1.0286e-10
CD	ENSG00000081148	IMPG2	3	100931390	101049419	134	12	40266	4.7749	8.9884e-07
CD	ENSG00000108423	TUBD1	17	57926840	57980306	69	8	40266	4.5629	2.5231e-06
CD	ENSG00000115137	DNAJC27	2	25156505	25204963	57	7	40266	4.6004	2.1084e-06
CD	ENSG00000068745	IP6K2	3	48715436	48764711	36	4	40266	5.0855	1.8335e-07
CD	ENSG00000213672	NCKIPSD	3	48690419	48733366	23	3	40266	5.1706	1.167e-07
CD	ENSG00000122223	CD244	1	160789950	160842692	103	9	40266	5.2912	6.0771e-08
CD	ENSG00000258366	RTEL1	20	62279163	62337606	4	2	40266	5.9369	1.4524e-09
CD	ENSG00000180739	S1PR5	19	10613418	10638668	27	9	40266	5.7127	5.5608e-09
CD	ENSG00000116285	ERRFI1	1	8061779	8096393	36	5	40266	4.7666	9.3662e-07
CD	ENSG00000178467	P4HTM	3	49017304	49054582	7	3	40266	4.6281	1.8449e-06
CD	ENSG00000198218	QRICH1	3	49057140	49141504	31	5	40266	4.8673	5.6577e-07
CD	ENSG00000145996	CDKAL1	6	20524688	21242635	1380	74	40266	6.0198	8.731e-10
CD	ENSG00000203896	LIME1	20	62357480	62380460	4	2	40266	5.4095	3.1605e-08
CD	ENSG00000085978	ATG16L1	2	234150217	234214320	95	10	40266	13.58	2.6396e-42
CD	ENSG00000178149	DALRD3	3	49042832	49068504	8	3	40266	5.1709	1.1648e-07
CD	ENSG00000125459	MSTO1	1	155569961	155594758	8	2	40266	5.0267	2.4948e-07
CD	ENSG00000163374	YY1AP1	1	155619233	155668823	11	5	40266	5.3703	3.9296e-08
CD	ENSG00000179914	ITLN1	1	160836330	160864960	49	5	40266	4.8273	6.9208e-07
CD	ENSG00000101311	FERMT1	20	6045492	6114191	161	27	40266	4.7883	8.4107e-07
CD	ENSG00000163362	INAVA	1	200850627	200894864	76	17	40266	6.4773	4.6702e-11
CD	ENSG00000122873	CISD1	10	60018862	60060752	86	8	40266	4.6542	1.6265e-06
CD	ENSG00000116539	ASH1L	1	155295052	155542324	48	12	40266	5.9461	1.3729e-09
CD	ENSG00000073605	GSDMB	17	38050848	38084903	59	5	40266	6.7341	8.2446e-12
CD	ENSG00000184730	APOBR	16	28495970	28520291	16	3	40266	6.345	1.1124e-10
CD	ENSG00000169241	SLC50A1	1	155097817	155121334	22	8	40266	4.6975	1.3165e-06
CD	ENSG00000148384	INPP5E	9	139313067	139344305	7	3	40266	7.828	2.4786e-15
CD	ENSG00000125520	SLC2A4RG	20	62361211	62385403	4	2	40266	5.4095	3.1605e-08
CD	ENSG00000158636	EMSY	11	76145967	76273943	187	21	40266	6.7339	8.2605e-12
CD	ENSG00000198742	SMURF1	7	98615058	98751743	133	22	40266	5.3077	5.552e-08
CD	ENSG00000108175	ZMIZ1	10	80818751	81086285	493	83	40266	6.102	5.239e-10
CD	ENSG00000109171	SLAIN2	4	48333497	48438218	183	15	40266	4.8943	4.9326e-07
CD	ENSG00000143630	HCN3	1	155237218	155269639	28	3	40266	5.2959	5.9211e-08
CD	ENSG00000198160	MIER1	1	67380578	67464302	135	11	40266	5.4574	2.4162e-08
CD	ENSG00000178257	PRM3	16	11357141	11377452	48	8	40266	5.5506	1.4237e-08
CD	ENSG00000112182	BACH2	6	90626247	91016627	390	58	40266	5.8488	2.475e-09
CD	ENSG00000165495	PKNOX2	11	125024559	125313285	415	56	40266	4.5893	2.224e-06
CD	ENSG00000164068	RNF123	3	49716950	49768962	28	8	40266	9.1286	3.4705e-20
CD	ENSG00000115970	THADA	2	43447975	43833185	611	22	40266	6.9629	1.6671e-12
CD	ENSG00000167207	NOD2	16	50717507	50776990	5	1	40266	10.224	7.7337e-25
CD	ENSG00000164308	ERAP2	5	96201644	96265420	227	15	40266	6.8958	2.6773e-12
CD	ENSG00000187796	CARD9	9	139248408	139278133	6	3	40266	8.8794	3.3604e-19
CD	ENSG00000118655	DCLRE1B	1	114437915	114466708	33	10	40266	5.4011	3.3112e-08
CD	ENSG00000152430	BOLL	2	198581603	198661036	56	5	40266	4.6318	1.8122e-06
CD	ENSG00000164076	CAMKV	3	49885414	49917655	20	5	40266	6.0271	8.345e-10
CD	ENSG00000138092	CENPO	2	25006175	25055245	110	15	40266	4.8125	7.453e-07
CD	ENSG00000177548	RABEP2	16	28905742	28947339	23	3	40266	5.8089	3.1434e-09
CD	ENSG00000163462	TRIM46	1	155135702	155167447	28	7	40266	5.772	3.9168e-09
CD	ENSG00000131507	NDFIP1	5	141478324	141544008	142	18	40266	6.8484	3.7346e-12
CD	ENSG00000108219	TSPAN14	10	82204038	82292394	132	22	40266	4.9442	3.822e-07
CD	ENSG00000169682	SPNS1	16	28976028	29005869	22	4	40266	4.8806	5.2876e-07
CD	ENSG00000145029	NICN1	3	49449766	49476777	33	6	40266	8.7158	1.4436e-18
CD	ENSG00000141741	MIEN1	17	37875409	37896792	18	4	40266	4.6369	1.7685e-06
CD	ENSG00000164077	MON1A	3	49936302	49977445	31	5	40266	4.5522	2.6545e-06
CD	ENSG00000162929	SANBR	2	61283005	61375169	127	19	40266	5.6665	7.2859e-09
CD	ENSG00000197114	ZGPAT	20	62328727	62377494	5	2	40266	5.9776	1.1323e-09
CD	ENSG00000132357	CARD6	5	40831410	40865456	39	11	40266	6.8633	3.3646e-12
CD	ENSG00000146374	RSPO3	6	127429844	127530626	94	8	40266	5.5478	1.4466e-08
CD	ENSG00000181915	ADO	10	64554516	64578239	24	4	40266	5.0933	1.7594e-07
CD	ENSG00000176953	NFATC2IP	16	28952318	28987786	23	3	40266	4.7675	9.3247e-07
CD	ENSG00000256235	SMIM3	5	150147508	150186298	62	5	40266	6.0959	5.4398e-10
CD	ENSG00000140807	NKD1	16	50572241	50684771	5	3	40266	6.4302	6.371e-11
CD	ENSG00000186687	LYRM7	5	130496641	130551119	103	8	40266	4.7151	1.2081e-06
CD	ENSG00000163933	RFT1	3	53112499	53174480	83	7	40266	5.2714	6.7712e-08
CD	ENSG00000145908	ZNF300	5	150263954	150294545	69	6	40266	7.2485	2.1078e-13
CD	ENSG00000161395	PGAP3	17	37817375	37854310	62	5	40266	5.7644	4.0981e-09
CD	ENSG00000172057	ORMDL3	17	38067294	38093884	49	7	40266	6.8004	5.2147e-12
CD	ENSG00000176476	SGF29	16	28555249	28613111	87	7	40266	6.416	6.9968e-11
CD	ENSG00000151229	SLC2A13	12	40138823	40509847	618	54	40266	4.6961	1.3257e-06
CD	ENSG00000188906	LRRK2	12	40608813	40773087	352	29	40266	8.2791	6.2072e-17
CD	ENSG00000167208	SNX20	16	50690211	50725264	4	2	40266	11.101	6.2243e-29
CD	ENSG00000186075	ZPBP2	17	38014417	38044149	61	5	40266	6.9675	1.6131e-12
CD	ENSG00000124203	ZNF831	20	57725895	57844168	12	4	40266	4.7608	9.6433e-07
CD	ENSG00000152527	PLEKHH2	2	43854439	44005126	375	34	40266	4.9513	3.6859e-07
CD	ENSG00000164332	UBLCP1	5	158680089	158723048	44	9	40266	5.4559	2.4363e-08
CD	ENSG00000170324	FRMPD2	10	49354602	49492941	60	11	40266	4.6786	1.444e-06
CD	ENSG00000179630	LACC1	13	44443420	44478068	111	14	40266	5.083	1.8571e-07
CD	ENSG00000162594	IL23R	1	67594590	67735662	238	31	40266	20.056	8.9934e-90
CD	ENSG00000161179	YDJC	22	21972378	22009017	53	12	40266	6.8081	4.9463e-12
CD	ENSG00000162927	PUS10	2	61157548	61255365	113	21	40266	7.3757	8.1736e-14
CD	ENSG00000119919	NKX2-3	10	101282690	101306281	43	8	40266	8.9648	1.5541e-19
CD	ENSG00000151773	CCDC122	13	44400488	44463826	186	22	40266	4.7979	8.0188e-07
CD	ENSG00000213047	DENND1B	1	197463878	197754623	214	13	40266	5.0889	1.8005e-07
CD	ENSG00000161180	CCDC116	22	21977086	22001616	33	8	40266	6.8436	3.8601e-12
CD	ENSG00000224420	ADM5	19	50181942	50204247	21	5	40266	5.0124	2.688e-07
CD	ENSG00000163463	KRTCAP2	1	155131884	155161331	33	7	40266	5.599	1.0781e-08
CD	ENSG00000108100	CCNY	10	35525953	35870848	222	24	40266	6.5454	2.9668e-11
CD	ENSG00000197272	IL27	16	28500683	28528155	24	4	40266	6.3204	1.3044e-10
CD	ENSG00000151151	IPMK	10	59941278	60037694	260	7	40266	4.6577	1.599e-06
CD	ENSG00000177311	ZBTB38	3	141033055	141178634	161	22	40266	5.6865	6.4837e-09
CD	ENSG00000168071	CCDC88B	11	64097690	64135006	47	7	40266	4.7798	8.7721e-07
CD	ENSG00000205592	MUC19	12	40781677	40974632	777	25	40266	8.6114	3.6093e-18
CD	ENSG00000167914	GSDMA	17	38109226	38144019	78	9	40266	5.454	2.462e-08
CD	ENSG00000177469	CAVIN1	17	40544467	40585506	76	12	40266	5.2706	6.7983e-08
CD	ENSG00000176909	MAMSTR	19	49205999	49232976	57	4	40266	5.8528	2.4166e-09
CD	ENSG00000198108	CHSY3	5	129230389	129532327	312	14	40266	4.5865	2.2538e-06
CD	ENSG00000173421	IHO1	3	49225861	49305636	63	7	40266	4.5594	2.5647e-06
CD	ENSG00000237693	IRGM	5	150216085	150238231	44	3	40266	7.4304	5.413e-14
CD	ENSG00000198453	ZNF568	19	37397231	37498834	309	10	40266	4.5681	2.4613e-06
CD	ENSG00000188315	C3orf62	3	49296030	49324864	16	4	40266	4.9704	3.341e-07
CD	ENSG00000176020	AMIGO3	3	49744267	49767238	12	4	40266	6.8309	4.2179e-12
CD	ENSG00000140836	ZFHX3	16	73150536	73188346	72	12	40266	4.9113	4.5247e-07
CD	ENSG00000180251	SLC9A4	2	103079173	103160433	231	17	40266	6.1577	3.6894e-10
CD	ENSG00000187492	CDHR4	3	49818165	49847254	20	6	40266	6.931	2.0889e-12
CD	ENSG00000185614	INKA1	3	49830687	49852463	15	4	40266	6.8328	4.1638e-12
CD	ENSG00000184924	PTRHD1	2	25003136	25026251	51	10	40266	4.7801	8.7608e-07
CD	ENSG00000203963	C1orf141	1	67547859	67610654	140	14	40266	7.3627	9.0085e-14
CD	ENSG00000185467	KPNA7	7	98761197	98815089	110	13	40266	4.6141	1.974e-06
CD	ENSG00000188761	BCL2L15	1	114409436	114440230	35	8	40266	5.6326	8.8754e-09
CD	ENSG00000213221	DNLZ	9	139246352	139278111	6	3	40266	8.8794	3.3604e-19
CD	ENSG00000204913	LRRC3C	17	38087727	38110987	52	8	40266	5.6995	6.0082e-09
PSC	ENSG00000145020	AMT	3	49444211	49470111	27	5	14890	7.0629	8.1517e-13
PSC	ENSG00000164062	APEH	3	49701427	49730936	19	3	14890	7.4095	6.3401e-14
PSC	ENSG00000067560	RHOA	3	49386569	49459526	74	7	14890	7.2637	1.8839e-13
PSC	ENSG00000140379	BCL2A1	15	80243232	80273643	15	3	14890	4.5958	2.1559e-06
PSC	ENSG00000178562	CD28	2	204561198	204613635	76	11	14890	5.2661	6.9691e-08
PSC	ENSG00000173402	DAG1	3	49496136	49583051	87	9	14890	7.0258	1.0641e-12
PSC	ENSG00000233276	GPX1	3	49384609	49405791	19	3	14890	7.1653	3.8806e-13
PSC	ENSG00000134460	IL2RA	10	6042657	6114333	197	39	14890	5.7167	5.4291e-09
PSC	ENSG00000178035	IMPDH2	3	49051758	49076875	6	3	14890	5.5396	1.5159e-08
PSC	ENSG00000173531	MST1	3	49711380	49736196	15	3	14890	7.5304	2.5293e-14
PSC	ENSG00000145022	TCTA	3	49439639	49463909	25	4	14890	7.1621	3.9731e-13
PSC	ENSG00000178279	TNP2	16	11351714	11373160	48	7	14890	4.6819	1.4215e-06
PSC	ENSG00000114316	USP4	3	49304577	49387536	44	7	14890	6.0001	9.8596e-10
PSC	ENSG00000185338	SOCS1	16	11338274	11360039	41	7	14890	4.721	1.1734e-06
PSC	ENSG00000164061	BSN	3	49581922	49718982	106	9	14890	7.4913	3.4092e-14
PSC	ENSG00000176095	IP6K1	3	49751728	49833973	42	8	14890	5.1682	1.1819e-07
PSC	ENSG00000153094	BCL2L11	2	111868491	111936022	96	10	14890	4.8313	6.7834e-07
PSC	ENSG00000183763	TRAIP	3	49856028	49903992	23	5	14890	4.6919	1.3531e-06
PSC	ENSG00000150637	CD226	18	67520192	67634412	171	21	14890	4.6834	1.4107e-06
PSC	ENSG00000038532	CLEC16A	16	11028345	11286046	483	27	14890	5.8504	2.4522e-09
PSC	ENSG00000178057	NDUFAF3	3	49047908	49070928	6	3	14890	5.4712	2.2356e-08
PSC	ENSG00000173540	GMPPB	3	49748909	49771407	9	3	14890	5.3283	4.9565e-08
PSC	ENSG00000068745	IP6K2	3	48715436	48764711	36	4	14890	5.0692	1.9977e-07
PSC	ENSG00000213672	NCKIPSD	3	48690419	48733366	23	3	14890	4.9175	4.3824e-07
PSC	ENSG00000160185	UBASH3A	21	43813971	43877790	15	7	14890	4.8443	6.3538e-07
PSC	ENSG00000198218	QRICH1	3	49057140	49141504	31	5	14890	5.1022	1.6788e-07
PSC	ENSG00000178149	DALRD3	3	49042832	49068504	8	3	14890	5.2701	6.8164e-08
PSC	ENSG00000138684	IL21	4	123523783	123552212	62	9	14890	5.0655	2.0366e-07
PSC	ENSG00000164068	RNF123	3	49716950	49768962	28	8	14890	7.3241	1.2023e-13
PSC	ENSG00000142606	MMEL1	1	2512078	2574499	133	7	14890	5.0678	2.0124e-07
PSC	ENSG00000138688	BLTP1	4	123063488	123293914	234	23	14890	5.089	1.7996e-07
PSC	ENSG00000145029	NICN1	3	49449766	49476777	33	6	14890	7.2464	2.1398e-13
PSC	ENSG00000134453	RBM17	10	6120949	6169422	88	24	14890	4.7471	1.0318e-06
PSC	ENSG00000157870	PRXL2B	1	2507899	2532908	69	6	14890	5.0027	2.8272e-07
PSC	ENSG00000185909	KLHDC8B	3	49198987	49223919	18	3	14890	5.1112	1.6003e-07
PSC	ENSG00000173421	IHO1	3	49225861	49305636	63	7	14890	5.513	1.7641e-08
PSC	ENSG00000188315	C3orf62	3	49296030	49324864	16	4	14890	5.8074	3.1729e-09
PSC	ENSG00000176020	AMIGO3	3	49744267	49767238	12	4	14890	5.655	7.7903e-09
PSC	ENSG00000187492	CDHR4	3	49818165	49847254	20	6	14890	5.1497	1.3043e-07
PSC	ENSG00000236980	C3orf84	3	49205069	49239291	28	3	14890	4.9686	3.3727e-07
RA	ENSG00000111275	ALDH2	12	112194691	112257789	49	6	97173	4.8024	7.8376e-07
RA	ENSG00000136573	BLK	8	11341521	11432108	234	24	97173	4.649	1.668e-06
RA	ENSG00000142188	TMEM50B	21	34794793	34862316	153	11	97173	4.9173	4.3876e-07
RA	ENSG00000110448	CD5	11	60859930	60905324	51	6	97173	5.0997	1.7013e-07
RA	ENSG00000178562	CD28	2	204561198	204613635	76	11	97173	6.4743	4.7633e-11
RA	ENSG00000101017	CD40	20	44736899	44768384	73	15	97173	6.1483	3.9169e-10
RA	ENSG00000123374	CDK2	12	56350556	56376573	19	5	97173	5.3944	3.4375e-08
RA	ENSG00000112486	CCR6	6	167515295	167564168	18	6	97173	6.8329	4.1593e-12
RA	ENSG00000163599	CTLA4	2	204722511	204748683	26	6	97173	7.2764	1.7141e-13
RA	ENSG00000112977	DAP	5	10669342	10771387	216	16	97173	4.8944	4.9309e-07
RA	ENSG00000110367	DDX6	11	118608472	118671972	93	9	97173	6.2312	2.3148e-10
RA	ENSG00000159200	RCAN1	21	35878782	35997382	356	24	97173	4.9154	4.4311e-07
RA	ENSG00000164330	EBF1	5	158112916	158536788	513	53	97173	5.638	8.6028e-09
RA	ENSG00000141736	ERBB2	17	37834167	37894915	55	7	97173	5.3186	5.2292e-08
RA	ENSG00000065361	ERBB3	12	56463809	56507291	34	7	97173	5.3193	5.2082e-08
RA	ENSG00000143226	FCGR2A	1	161465205	161499360	31	6	97173	6.3151	1.3502e-10
RA	ENSG00000122025	FLT3	13	28567411	28692904	256	15	97173	5.2806	6.4397e-08
RA	ENSG00000107485	GATA3	10	8077294	8127164	82	13	97173	5.9285	1.5288e-09
RA	ENSG00000105991	HOXA1	7	27122612	27145625	18	5	97173	4.5465	2.7267e-06
RA	ENSG00000076662	ICAM3	19	10434452	10460345	55	10	97173	5.7091	5.6772e-09
RA	ENSG00000159128	IFNGR2	21	34765202	34819828	94	12	97173	5.9688	1.1951e-09
RA	ENSG00000109471	IL2	4	123362625	123387650	29	6	97173	4.6389	1.751e-06
RA	ENSG00000134460	IL2RA	10	6042657	6114333	197	39	97173	6.5153	3.6282e-11
RA	ENSG00000160712	IL6R	1	154367669	154451926	114	12	97173	5.2032	9.7945e-08
RA	ENSG00000129351	ILF3	19	10754937	10813095	51	5	97173	4.9376	3.9537e-07
RA	ENSG00000128604	IRF5	7	128567976	128600089	73	14	97173	7.3785	8.0047e-14
RA	ENSG00000137825	ITPKA	15	41776056	41805757	30	8	97173	4.644	1.7083e-06
RA	ENSG00000144218	AFF3	2	100152326	100769037	802	46	97173	4.9479	3.7501e-07
RA	ENSG00000138386	NAB1	2	191503621	191567492	114	14	97173	6.0537	7.0782e-10
RA	ENSG00000146232	NFKBIE	6	44215903	44243525	34	8	97173	5.3309	4.8861e-08
RA	ENSG00000065989	PDE4A	19	10517449	10590307	94	11	97173	4.9136	4.4708e-07
RA	ENSG00000170525	PFKFB3	10	6176843	6287508	163	40	97173	5.0292	2.4624e-07
RA	ENSG00000141744	PNMT	17	37814234	37836728	56	5	97173	4.839	6.5236e-07
RA	ENSG00000065675	PRKCQ	10	6425558	6632254	338	45	97173	6.3605	1.0058e-10
RA	ENSG00000175354	PTPN2	18	12775477	12894337	232	24	97173	6.3681	9.571e-11
RA	ENSG00000179295	PTPN11	12	112846536	112957717	67	13	97173	5.1714	1.1617e-07
RA	ENSG00000111540	RAB5B	12	56357697	56400467	45	6	97173	5.5527	1.4065e-08
RA	ENSG00000162924	REL	2	61098709	61181410	82	15	97173	6.6138	1.8729e-11
RA	ENSG00000100316	RPL3	22	39698887	39725670	67	11	97173	5.4498	2.5207e-08
RA	ENSG00000089009	RPL6	12	112832994	112866647	31	7	97173	4.7416	1.0603e-06
RA	ENSG00000197728	RPS26	12	56425686	56448007	17	4	97173	4.6909	1.3598e-06
RA	ENSG00000204842	ATXN2	12	111880018	112047480	82	5	97173	5.2156	9.1612e-08
RA	ENSG00000137077	CCL21	9	34699002	34720164	37	8	97173	5.2227	8.8178e-08
RA	ENSG00000117118	SDHB	1	17335217	17390665	120	12	97173	4.5693	2.4471e-06
RA	ENSG00000185664	PMEL	12	56337889	56370523	15	5	97173	5.1571	1.2543e-07
RA	ENSG00000138378	STAT4	2	191884302	192047404	195	27	97173	6.6027	2.018e-11
RA	ENSG00000139531	SUOX	12	56381043	56409309	27	5	97173	5.6096	1.0137e-08
RA	ENSG00000087510	TFAP2C	20	55194358	55224339	30	7	97173	4.7548	9.9299e-07
RA	ENSG00000118503	TNFAIP3	6	138178325	138214451	48	7	97173	6.5304	3.2789e-11
RA	ENSG00000056558	TRAF1	9	123654671	123701451	104	7	97173	5.6299	9.0168e-09
RA	ENSG00000175104	TRAF6	11	36495317	36541863	50	10	97173	4.6389	1.7514e-06
RA	ENSG00000185651	UBE2L3	22	21893736	21988323	78	3	97173	5.412	3.1166e-08
RA	ENSG00000184602	SNN	16	11752289	11783015	47	6	97173	5.6567	7.7138e-09
RA	ENSG00000089234	BRAP	12	112069950	112133790	33	5	97173	4.8859	5.1481e-07
RA	ENSG00000003402	CFLAR	2	201970877	202047411	131	14	97173	4.5414	2.794e-06
RA	ENSG00000104415	CCN4	8	134193282	134253933	97	23	97173	6.2276	2.3688e-10
RA	ENSG00000100321	SYNGR1	22	39735954	39791593	98	12	97173	4.8442	6.3558e-07
RA	ENSG00000111252	SH2B3	12	111833720	111899427	36	3	97173	5.1089	1.6202e-07
RA	ENSG00000127528	KLF2	19	16425651	16448345	29	6	97173	4.6344	1.7902e-06
RA	ENSG00000135407	AVIL	12	58180415	58220193	31	5	97173	4.6942	1.3383e-06
RA	ENSG00000134262	AP4B1	1	114427370	114457741	37	7	97173	13.468	1.2015e-41
RA	ENSG00000116793	PHTF1	1	114229824	114312165	90	10	97173	14.258	2.002e-46
RA	ENSG00000080603	SRCAP	16	30699571	30761450	20	3	97173	4.9946	2.9481e-07
RA	ENSG00000135148	TRAFD1	12	112553349	112601408	29	5	97173	4.5695	2.4444e-06
RA	ENSG00000135506	OS9	12	58077738	58125340	66	9	97173	5.7129	5.553e-09
RA	ENSG00000118094	TREH	11	118518942	118560381	30	6	97173	4.8241	7.0336e-07
RA	ENSG00000117115	PADI2	1	17383256	17455948	189	14	97173	4.6966	1.3227e-06
RA	ENSG00000019144	PHLDB1	11	118467213	118538748	63	10	97173	4.7093	1.2431e-06
RA	ENSG00000154822	PLCL2	3	16964582	17142098	216	20	97173	6.2266	2.3832e-10
RA	ENSG00000111249	CUX2	12	111461828	111798358	278	23	97173	4.6858	1.3944e-06
RA	ENSG00000159363	ATP13A2	1	17302453	17348467	64	11	97173	4.8926	4.9751e-07
RA	ENSG00000064419	TNPO3	7	128584234	128705227	217	23	97173	7.0302	1.0313e-12
RA	ENSG00000159339	PADI4	1	17624690	17700495	256	22	97173	6.1931	2.9489e-10
RA	ENSG00000119403	PHF19	9	123607929	123667168	75	8	97173	5.6975	6.0801e-09
RA	ENSG00000134242	PTPN22	1	114346433	114424375	75	11	97173	14.152	9.067e-46
RA	ENSG00000213658	LAT	16	28986147	29012104	14	4	97173	4.654	1.6275e-06
RA	ENSG00000163600	ICOS	2	204791454	204836302	85	17	97173	5.3401	4.645e-08
RA	ENSG00000153066	TXNDC11	16	11762939	11846707	141	13	97173	5.8822	2.0237e-09
RA	ENSG00000186010	NDUFA13	19	19616550	19649858	46	4	97173	4.7166	1.1993e-06
RA	ENSG00000213996	TM6SF2	19	19364841	19394074	44	5	97173	5.2155	9.1678e-08
RA	ENSG00000160185	UBASH3A	21	43813971	43877790	15	7	97173	5.653	7.8813e-09
RA	ENSG00000180739	S1PR5	19	10613418	10638668	27	9	97173	4.7156	1.205e-06
RA	ENSG00000081019	RSBN1	1	114294454	114365070	66	12	97173	16.01	5.4601e-58
RA	ENSG00000167491	GATAD2A	19	19486642	19629741	140	9	97173	4.642	1.7252e-06
RA	ENSG00000167987	VPS37C	11	60887728	60938916	75	5	97173	4.7485	1.0248e-06
RA	ENSG00000013503	POLR3B	12	106741436	106913976	278	20	97173	4.6355	1.7807e-06
RA	ENSG00000163362	INAVA	1	200850627	200894864	76	17	97173	4.9401	3.9032e-07
RA	ENSG00000107020	PLGRKT	9	5347966	5448381	190	29	97173	5.1943	1.0272e-07
RA	ENSG00000073605	GSDMB	17	38050848	38084903	59	5	97173	5.3372	4.7191e-08
RA	ENSG00000116774	OLFML3	1	114512030	114534875	40	9	97173	7.5218	2.7018e-14
RA	ENSG00000129353	SLC44A2	19	10703121	10765235	79	8	97173	4.5984	2.1284e-06
RA	ENSG00000133103	COG6	13	40219764	40375802	280	14	97173	6.8119	4.8143e-12
RA	ENSG00000105705	SUGP1	19	19377320	19441321	94	8	97173	4.6621	1.5649e-06
RA	ENSG00000138684	IL21	4	123523783	123552212	62	9	97173	4.8866	5.1295e-07
RA	ENSG00000156860	FBRS	16	30665778	30692131	10	2	97173	4.5713	2.4238e-06
RA	ENSG00000123411	IKZF4	12	56391268	56442219	31	6	97173	5.1694	1.1741e-07
RA	ENSG00000118655	DCLRE1B	1	114437915	114466708	33	10	97173	13.735	3.1497e-43
RA	ENSG00000129347	KRI1	19	10653761	10686702	72	11	97173	4.8716	5.5346e-07
RA	ENSG00000156858	PRR14	16	30652038	30677734	8	3	97173	4.7752	8.9786e-07
RA	ENSG00000142606	MMEL1	1	2512078	2574499	133	7	97173	6.127	4.4772e-10
RA	ENSG00000164512	ANKRD55	5	55385507	55539186	299	33	97173	6.4665	5.0157e-11
RA	ENSG00000111300	NAA25	12	112454493	112556826	73	10	97173	4.8187	7.2239e-07
RA	ENSG00000111271	ACAD10	12	112113857	112204911	48	4	97173	4.5602	2.5556e-06
RA	ENSG00000178093	TSSK6	19	19615028	19636469	26	4	97173	4.7379	1.0797e-06
RA	ENSG00000150347	ARID5B	10	63651013	63866707	315	46	97173	5.4473	2.5564e-08
RA	ENSG00000138688	BLTP1	4	123063488	123293914	234	23	97173	5.0417	2.3067e-07
RA	ENSG00000130734	ATG4D	19	10644570	10674099	64	10	97173	4.6393	1.7477e-06
RA	ENSG00000134453	RBM17	10	6120949	6169422	88	24	97173	4.599	2.1222e-06
RA	ENSG00000181751	MACIR	5	102584442	102624361	51	4	97173	6.1614	3.6058e-10
RA	ENSG00000139266	MARCHF9	12	58138881	58164193	13	4	97173	4.752	1.0071e-06
RA	ENSG00000161395	PGAP3	17	37817375	37854310	62	5	97173	5.017	2.6241e-07
RA	ENSG00000172057	ORMDL3	17	38067294	38093884	49	7	97173	5.1692	1.1752e-07
RA	ENSG00000267673	FDX2	19	10410887	10437241	51	10	97173	5.6073	1.0273e-08
RA	ENSG00000135439	AGAP2	12	58107544	58145984	34	6	97173	5.039	2.3399e-07
RA	ENSG00000186075	ZPBP2	17	38014417	38044149	61	5	97173	5.074	1.9482e-07
RA	ENSG00000161847	RAVER1	19	10416888	10454314	89	14	97173	6.2624	1.8952e-10
RA	ENSG00000157870	PRXL2B	1	2507899	2532908	69	6	97173	6.0595	6.8282e-10
RA	ENSG00000164113	ADAD1	4	123290121	123360957	91	11	97173	5.0105	2.7151e-07
RA	ENSG00000161888	SPC24	19	11247444	11276563	59	13	97173	4.817	7.2881e-07
RA	ENSG00000160161	CILP2	19	19639057	19667468	43	5	97173	4.9478	3.7522e-07
RA	ENSG00000161179	YDJC	22	21972378	22009017	53	12	97173	5.0035	2.8143e-07
RA	ENSG00000162927	PUS10	2	61157548	61255365	113	21	97173	5.1762	1.1325e-07
RA	ENSG00000161180	CCDC116	22	21977086	22001616	33	8	97173	5.3286	4.9499e-08
RA	ENSG00000198369	SPRED2	2	65524580	65669733	235	22	97173	5.9349	1.4697e-09
RA	ENSG00000163349	HIPK1	1	114461819	114530491	85	15	97173	7.6524	9.8603e-15
RA	ENSG00000081026	MAGI3	1	113923087	114238545	389	25	97173	14.187	5.5221e-46
RA	ENSG00000173064	HECTD4	12	112587992	112830113	185	15	97173	4.6243	1.8789e-06
RA	ENSG00000075539	FRYL	4	48489380	48792329	204	16	97173	4.5727	2.4075e-06
RA	ENSG00000182223	ZAR1	4	48482269	48506406	31	6	97173	4.5704	2.4343e-06
RA	ENSG00000250067	YJEFN3	19	19629670	19658393	46	3	97173	4.6724	1.4885e-06
RA	ENSG00000187664	HAPLN4	19	19356450	19383596	41	3	97173	4.9651	3.4341e-07
RA	ENSG00000188761	BCL2L15	1	114409436	114440230	35	8	97173	15.241	9.4167e-53
RA	ENSG00000220201	ZGLP1	19	10405479	10430233	40	9	97173	5.4308	2.8045e-08
RA	ENSG00000281991	TMEM265	16	30741512	30766517	6	2	97173	4.8172	7.2781e-07
SLE	ENSG00000136573	BLK	8	11341521	11432108	234	24	14267	6.4436	5.8318e-11
SLE	ENSG00000026508	CD44	11	35150417	35263949	244	51	14267	4.8485	6.22e-07
SLE	ENSG00000069696	DRD4	11	627305	650706	25	9	14267	6.7672	6.5633e-12
SLE	ENSG00000143226	FCGR2A	1	161465205	161499360	31	6	14267	4.9796	3.1865e-07
SLE	ENSG00000106571	GLI3	7	41990547	42287469	548	65	14267	4.6991	1.3068e-06
SLE	ENSG00000115419	GLS	2	191735547	191840278	103	13	14267	5.7182	5.3819e-09
SLE	ENSG00000177885	GRB2	17	73304157	73411790	195	11	14267	4.9945	2.9493e-07
SLE	ENSG00000141738	GRB7	17	37884162	37913538	21	3	14267	4.6096	2.017e-06
SLE	ENSG00000174775	HRAS	11	522242	545561	63	9	14267	4.8693	5.6002e-07
SLE	ENSG00000126456	IRF3	19	50152826	50179132	20	4	14267	4.7502	1.0162e-06
SLE	ENSG00000128604	IRF5	7	128567976	128600089	73	14	14267	11.505	6.2386e-31
SLE	ENSG00000185507	IRF7	11	602555	625999	63	9	14267	6.6261	1.7234e-11
SLE	ENSG00000169896	ITGAM	16	31261288	31354213	132	10	14267	11.968	2.6116e-33
SLE	ENSG00000140678	ITGAX	16	31356488	31404320	48	11	14267	9.6285	3.0298e-22
SLE	ENSG00000058085	LAMC2	1	183137952	183224262	180	18	14267	5.0286	2.4697e-07
SLE	ENSG00000175806	MSRA	8	9901830	10296401	1088	63	14267	5.0355	2.3834e-07
SLE	ENSG00000138386	NAB1	2	191503621	191567492	114	14	14267	7.5062	3.0446e-14
SLE	ENSG00000116701	NCF2	1	183514697	183570056	85	13	14267	6.3409	1.1422e-10
SLE	ENSG00000168291	PDHB	3	58403357	58429579	62	7	14267	5.3885	3.5529e-08
SLE	ENSG00000070031	SCT	11	616313	637173	36	8	14267	6.9765	1.5133e-12
SLE	ENSG00000124562	SNRPC	6	34714871	34751634	96	7	14267	4.6777	1.4504e-06
SLE	ENSG00000115415	STAT1	2	191823762	191888976	99	18	14267	7.0237	1.0804e-12
SLE	ENSG00000138378	STAT4	2	191884302	192047404	195	27	14267	10.82	1.3892e-27
SLE	ENSG00000081059	TCF7	5	133440402	133493920	67	9	14267	4.6907	1.3616e-06
SLE	ENSG00000124678	TCP11	6	35075848	35119187	103	10	14267	4.7689	9.264e-07
SLE	ENSG00000118503	TNFAIP3	6	138178325	138214451	48	7	14267	5.6443	8.2945e-09
SLE	ENSG00000185651	UBE2L3	22	21893736	21988323	78	3	14267	6.3659	9.7094e-11
SLE	ENSG00000113532	ST8SIA4	5	100132639	100248989	162	10	14267	4.7651	9.4366e-07
SLE	ENSG00000099849	RASSF7	11	550309	574025	70	11	14267	5.1658	1.1969e-07
SLE	ENSG00000147324	MFHAS1	8	8630864	8761131	381	30	14267	4.6712	1.497e-06
SLE	ENSG00000116698	SMG7	1	183431506	183533328	73	11	14267	6.2989	1.4992e-10
SLE	ENSG00000145901	TNIP1	5	150399504	150477221	202	32	14267	7.5327	2.4848e-14
SLE	ENSG00000177030	DEAF1	11	634225	705740	154	17	14267	5.1982	1.006e-07
SLE	ENSG00000161405	IKZF3	17	37903968	38030441	208	5	14267	4.8527	6.0883e-07
SLE	ENSG00000157064	NMNAT2	1	183207372	183397634	302	20	14267	5.2781	6.5264e-08
SLE	ENSG00000038532	CLEC16A	16	11028345	11286046	483	27	14267	5.7612	4.1763e-09
SLE	ENSG00000064999	ANKS1A	6	34847038	35095802	365	28	14267	5.4156	3.0544e-08
SLE	ENSG00000064419	TNPO3	7	128584234	128705227	217	23	14267	10.347	2.1692e-25
SLE	ENSG00000099834	CDHR5	11	606565	635067	64	9	14267	6.7452	7.6429e-12
SLE	ENSG00000151690	MFSD6	2	191263081	191377041	187	18	14267	4.6896	1.3686e-06
SLE	ENSG00000065060	BLTP3A	6	34749794	34855291	213	13	14267	4.9504	3.7024e-07
SLE	ENSG00000168297	PXK	3	58308617	58421815	272	12	14267	5.2501	7.5989e-08
SLE	ENSG00000153064	BANK1	4	102701764	103005969	471	28	14267	6.191	2.9897e-10
SLE	ENSG00000073605	GSDMB	17	38050848	38084903	59	5	14267	5.2519	7.5286e-08
SLE	ENSG00000163686	ABHD6	3	58213233	58290463	149	16	14267	4.7288	1.129e-06
SLE	ENSG00000070047	PHRF1	11	566226	622222	149	15	14267	6.6095	1.9286e-11
SLE	ENSG00000128815	WDFY4	10	49882907	50201001	617	56	14267	6.2996	1.4919e-10
SLE	ENSG00000196821	ILRUN	6	34545065	34674625	194	13	14267	4.8066	7.6754e-07
SLE	ENSG00000171056	SOX7	8	10571278	10598084	50	9	14267	4.8863	5.1378e-07
SLE	ENSG00000126453	BCL2L12	19	50158399	50187173	19	5	14267	4.639	1.7506e-06
SLE	ENSG00000104885	DOT1L	19	2154148	2242577	136	19	14267	4.8389	6.5281e-07
SLE	ENSG00000172057	ORMDL3	17	38067294	38093884	49	7	14267	5.2871	6.2145e-08
SLE	ENSG00000267673	FDX2	19	10410887	10437241	51	10	14267	5.2126	9.3125e-08
SLE	ENSG00000161328	LRRC56	11	526722	564916	86	14	14267	4.6555	1.616e-06
SLE	ENSG00000139370	SLC15A4	12	129267739	129318541	7	3	14267	5.0602	2.0942e-07
SLE	ENSG00000186075	ZPBP2	17	38014417	38044149	61	5	14267	4.9643	3.4466e-07
SLE	ENSG00000161847	RAVER1	19	10416888	10454314	89	14	14267	5.4002	3.3274e-08
SLE	ENSG00000161179	YDJC	22	21972378	22009017	53	12	14267	6.6835	1.1666e-11
SLE	ENSG00000161180	CCDC116	22	21977086	22001616	33	8	14267	6.5832	2.3025e-11
SLE	ENSG00000198369	SPRED2	2	65524580	65669733	235	22	14267	5.5905	1.1321e-08
SLE	ENSG00000185522	LMNTD2	11	544850	570779	62	12	14267	4.8723	5.5158e-07
SLE	ENSG00000177042	TMEM80	11	685591	715028	44	9	14267	5.1075	1.6326e-07
SLE	ENSG00000171044	XKR6	8	10743654	11068875	661	30	14267	5.9058	1.7547e-09
SLE	ENSG00000220201	ZGLP1	19	10405479	10430233	40	9	14267	5.2573	7.308e-08
T1D	ENSG00000138031	ADCY3	2	25032038	25152602	298	19	517737	5.7504	4.4509e-09
T1D	ENSG00000111275	ALDH2	12	112194691	112257789	49	6	513537	7.4578	4.3976e-14
T1D	ENSG00000160224	AIRE	21	45695721	45728102	6	3	520580	5.2073	9.5792e-08
T1D	ENSG00000155366	RHOC	1	113233749	113260025	21	8	520580	5.4997	1.9018e-08
T1D	ENSG00000183734	ASCL2	11	2279728	2302182	70	11	518937	6.498	4.0709e-11
T1D	ENSG00000002330	BAD	11	64027300	64062176	30	9	520580	4.8225	7.0879e-07
T1D	ENSG00000185650	ZFP36L1	14	69244372	69273184	58	10	516613	6.807	4.9835e-12
T1D	ENSG00000020633	RUNX3	1	25216002	25301648	100	15	518589	5.5812	1.1943e-08
T1D	ENSG00000167286	CD3D	11	118199789	118223459	29	7	520580	5.3218	5.1369e-08
T1D	ENSG00000160654	CD3G	11	118205032	118234497	43	7	514251	5.3921	3.4816e-08
T1D	ENSG00000178562	CD28	2	204561198	204613635	76	11	519066	5.1968	1.0137e-07
T1D	ENSG00000110848	CD69	12	9895082	9923497	2	1	520580	5.4608	2.3697e-08
T1D	ENSG00000123374	CDK2	12	56350556	56376573	19	5	520580	10.545	2.6924e-26
T1D	ENSG00000001626	CFTR	7	117110017	117318719	201	21	508712	6.5501	2.8757e-11
T1D	ENSG00000188603	CLN3	16	28478600	28515897	10	2	520580	6.6992	1.048e-11
T1D	ENSG00000120088	CRHR1	17	43687710	43923194	205	8	516091	5.3357	4.7594e-08
T1D	ENSG00000163599	CTLA4	2	204722511	204748683	26	6	516155	10.836	1.1598e-27
T1D	ENSG00000168925	CTRB1	16	75242884	75268822	114	14	515534	7.4812	3.681e-14
T1D	ENSG00000103811	CTSH	15	79204092	79247436	55	9	514305	7.376	8.1574e-14
T1D	ENSG00000111752	PHC1	12	9057292	9104063	14	3	520580	6.0866	5.7669e-10
T1D	ENSG00000132507	EIF5A	17	7200318	7225782	34	7	510848	4.7809	8.7276e-07
T1D	ENSG00000065361	ERBB3	12	56463809	56507291	34	7	510429	13.322	8.6515e-41
T1D	ENSG00000183386	FHL3	1	38452439	38481199	19	7	507468	5.4373	2.7047e-08
T1D	ENSG00000096060	FKBP5	6	35531362	35706360	188	16	514849	5.2278	8.5774e-08
T1D	ENSG00000174951	FUT1	19	49241268	49268647	36	3	520580	5.9925	1.033e-09
T1D	ENSG00000176920	FUT2	19	49189228	49219191	52	6	517960	7.4293	5.4567e-14
T1D	ENSG00000010810	FYN	6	111971535	112204655	391	29	517423	5.2251	8.7052e-08
T1D	ENSG00000107485	GATA3	10	8077294	8127164	82	13	517426	4.7982	8.0038e-07
T1D	ENSG00000125245	GPR18	13	99896967	99920682	21	7	520580	5.2221	8.8456e-08
T1D	ENSG00000170128	GPR25	1	200832083	200853306	50	11	518279	5.2157	9.1544e-08
T1D	ENSG00000132522	GPS2	17	7205978	7228658	33	7	510842	5.035	2.3887e-07
T1D	ENSG00000095951	HIVEP1	6	12002724	12222270	379	41	514810	4.884	5.199e-07
T1D	ENSG00000167244	IGF2	11	2140346	2189611	62	12	507377	12.551	1.9588e-36
T1D	ENSG00000109471	IL2	4	123362625	123387650	29	6	520580	5.8954	1.8691e-09
T1D	ENSG00000134460	IL2RA	10	6042657	6114333	197	39	518244	13.382	3.8344e-41
T1D	ENSG00000100385	IL2RB	22	37511878	37562414	53	16	520580	6.4117	7.1972e-11
T1D	ENSG00000160712	IL6R	1	154367669	154451926	114	12	518562	4.5762	2.3678e-06
T1D	ENSG00000136634	IL10	1	206930948	206955839	29	7	512646	5.4813	2.1108e-08
T1D	ENSG00000254647	INS	11	2171009	2192439	8	4	520580	15.453	3.5946e-54
T1D	ENSG00000204084	INPP5B	1	38316369	38422729	142	15	512821	5.1709	1.165e-07
T1D	ENSG00000137265	IRF4	6	381739	421443	82	17	519128	5.58	1.2025e-08
T1D	ENSG00000105855	ITGB8	7	20360345	20465382	228	23	515123	5.6797	6.7465e-09
T1D	ENSG00000186868	MAPT	17	43961702	44115700	27	3	503537	5.3609	4.1399e-08
T1D	ENSG00000155363	MOV10	1	113207048	113253368	40	9	517704	5.1959	1.0184e-07
T1D	ENSG00000111245	MYL2	12	111338623	111368404	64	10	516985	6.1773	3.2606e-10
T1D	ENSG00000134250	NOTCH2	1	120444176	120649880	86	5	517083	5.0521	2.1844e-07
T1D	ENSG00000164761	TNFRSF11B	8	119925796	119974383	98	15	520580	4.8302	6.8212e-07
T1D	ENSG00000170515	PA2G4	12	56488103	56517694	15	4	512910	7.3637	8.9465e-14
T1D	ENSG00000065989	PDE4A	19	10517449	10590307	94	11	515685	5.4319	2.7879e-08
T1D	ENSG00000170525	PFKFB3	10	6176843	6287508	163	40	517051	8.9815	1.3361e-19
T1D	ENSG00000079739	PGM1	1	64048947	64135916	145	25	512551	6.4279	6.4697e-11
T1D	ENSG00000149782	PLCB3	11	64008995	64046924	50	11	520580	5.0809	1.8784e-07
T1D	ENSG00000112033	PPARD	6	35300335	35405968	172	21	516322	5.317	5.2756e-08
T1D	ENSG00000065675	PRKCQ	10	6425558	6632254	338	45	517824	5.5372	1.5364e-08
T1D	ENSG00000175646	PRM1	16	11364693	11385192	50	8	520580	5.9677	1.2033e-09
T1D	ENSG00000122304	PRM2	16	11359493	11380337	51	8	520580	6.6883	1.1292e-11
T1D	ENSG00000175354	PTPN2	18	12775477	12894337	232	24	515125	9.4501	1.6929e-21
T1D	ENSG00000179295	PTPN11	12	112846536	112957717	67	13	511995	7.3245	1.1991e-13
T1D	ENSG00000111540	RAB5B	12	56357697	56400467	45	6	515467	11.077	8.0684e-29
T1D	ENSG00000182185	RAD51B	14	68276496	69159889	1291	76	514663	4.7775	8.8726e-07
T1D	ENSG00000132155	RAF1	3	12615100	12715700	175	15	515706	4.6959	1.3269e-06
T1D	ENSG00000090104	RGS1	1	192534857	192559159	44	7	517965	5.3538	4.3066e-08
T1D	ENSG00000089009	RPL6	12	112832994	112866647	31	7	509447	5.6687	7.1933e-09
T1D	ENSG00000229117	RPL41	12	56500374	56521616	11	3	510122	5.0889	1.8007e-07
T1D	ENSG00000197728	RPS26	12	56425686	56448007	17	4	500278	10.044	4.8724e-24
T1D	ENSG00000204842	ATXN2	12	111880018	112047480	82	5	519177	7.3798	7.9248e-14
T1D	ENSG00000185664	PMEL	12	56337889	56370523	15	5	520580	7.167	3.8326e-13
T1D	ENSG00000105281	SLC1A5	19	47253587	47302280	80	15	514828	5.4898	2.012e-08
T1D	ENSG00000278195	SSTR3	22	37590277	37626472	101	14	518302	4.7294	1.126e-06
T1D	ENSG00000138378	STAT4	2	191884302	192047404	195	27	518220	6.2876	1.6117e-10
T1D	ENSG00000197165	SULT1A2	16	28593264	28621058	34	5	508867	7.0024	1.2578e-12
T1D	ENSG00000196502	SULT1A1	16	28606908	28644907	12	3	510070	6.5872	2.2416e-11
T1D	ENSG00000139531	SUOX	12	56381043	56409309	27	5	507797	12.344	2.6283e-35
T1D	ENSG00000198650	TAT	16	71590754	71620998	33	8	516517	4.5558	2.6096e-06
T1D	ENSG00000180176	TH	11	2175159	2203107	16	2	520580	11.244	1.2339e-29
T1D	ENSG00000178279	TNP2	16	11351714	11373160	48	7	518183	7.0476	9.0983e-13
T1D	ENSG00000178952	TUFM	16	28843732	28867729	4	2	491819	4.6715	1.4951e-06
T1D	ENSG00000132388	UBE2G1	17	4162512	4279969	42	7	514893	4.7184	1.1884e-06
T1D	ENSG00000105989	WNT2	7	116906685	116973343	85	18	510814	6.3643	9.8085e-11
T1D	ENSG00000105656	ELL	19	18543473	18642937	142	7	511668	5.0029	2.8241e-07
T1D	ENSG00000089234	BRAP	12	112069950	112133790	33	5	508848	7.6175	1.2935e-14
T1D	ENSG00000117461	PIK3R3	1	46495812	46652167	176	12	510476	4.6896	1.369e-06
T1D	ENSG00000089022	MAPKAPK5	12	112270032	112341228	105	3	516197	6.5594	2.7007e-11
T1D	ENSG00000141293	SKAP1	17	46200802	46517596	517	24	516938	4.7941	8.1685e-07
T1D	ENSG00000185338	SOCS1	16	11338274	11360039	41	7	517774	7.1445	4.5156e-13
T1D	ENSG00000100330	MTMR3	22	30269149	30436857	265	18	517382	7.2352	2.3244e-13
T1D	ENSG00000005020	SKAP2	7	26687397	27044862	622	17	517116	7.2244	2.5167e-13
T1D	ENSG00000162302	RPS6KA4	11	64116625	64149687	56	5	513666	5.3448	4.5248e-08
T1D	ENSG00000162889	MAPKAPK2	1	206848295	206917630	120	13	518663	4.6528	1.6373e-06
T1D	ENSG00000110344	UBE4A	11	118220296	118279926	68	9	513195	5.2144	9.2228e-08
T1D	ENSG00000050820	BCAR1	16	75252928	75311951	173	15	516347	5.2449	7.8192e-08
T1D	ENSG00000072818	ACAP1	17	7229848	7264797	34	7	511056	4.9145	4.4509e-07
T1D	ENSG00000198846	TOX	8	59707977	60041767	506	45	514894	5.7373	4.8106e-09
T1D	ENSG00000225190	PLEKHM1	17	43503266	43578146	28	3	514970	5.7302	5.0146e-09
T1D	ENSG00000111252	SH2B3	12	111833720	111899427	36	3	520580	7.3824	7.7759e-14
T1D	ENSG00000139187	KLRG1	12	9132137	9173343	2	1	520580	5.0723	1.965e-07
T1D	ENSG00000184374	COLEC10	8	119954527	120129207	491	28	518920	5.2842	6.3121e-08
T1D	ENSG00000150637	CD226	18	67520192	67634412	171	21	513815	6.4915	4.2505e-11
T1D	ENSG00000134262	AP4B1	1	114427370	114457741	37	7	514361	14.494	6.5941e-48
T1D	ENSG00000116793	PHTF1	1	114229824	114312165	90	10	516745	14.368	4.1239e-47
T1D	ENSG00000135148	TRAFD1	12	112553349	112601408	29	5	516613	5.9365	1.4559e-09
T1D	ENSG00000185787	MORF4L1	15	79122903	79200081	202	14	516955	4.5781	2.3456e-06
T1D	ENSG00000089248	ERP29	12	112441152	112471024	38	3	511498	5.8161	3.0124e-09
T1D	ENSG00000134249	ADAM30	1	120426156	120449147	28	5	515478	5.0898	1.7923e-07
T1D	ENSG00000105401	CDC37	19	10491809	10524271	51	9	504790	5.0639	2.0534e-07
T1D	ENSG00000086015	MAST2	1	46259269	46511796	354	10	513802	4.7115	1.2292e-06
T1D	ENSG00000118200	CAMSAP2	1	200698686	200839832	186	16	518106	5.3226	5.115e-08
T1D	ENSG00000038532	CLEC16A	16	11028345	11286046	483	27	516769	12.167	2.34e-34
T1D	ENSG00000111249	CUX2	12	111461828	111798358	278	23	518057	7.2998	1.4411e-13
T1D	ENSG00000139641	ESYT1	12	56511985	56557259	15	3	512910	4.7056	1.2654e-06
T1D	ENSG00000075975	MKRN2	3	12588513	12635212	58	11	518268	4.79	8.3385e-07
T1D	ENSG00000105701	FKBP8	19	18632568	18664887	21	6	520290	4.7967	8.0641e-07
T1D	ENSG00000115271	GCA	2	163190583	163246525	13	5	520580	4.8999	4.794e-07
T1D	ENSG00000105287	PRKD2	19	47167573	47230384	78	12	517091	7.1868	3.3175e-13
T1D	ENSG00000134242	PTPN22	1	114346433	114424375	75	11	514444	14.357	4.8393e-47
T1D	ENSG00000105550	FGF21	19	49248816	49271587	18	4	520580	6.0778	6.0904e-10
T1D	ENSG00000176046	NUPR1	16	28538662	28560495	22	5	520580	6.944	1.906e-12
T1D	ENSG00000123908	AGO2	8	141531264	141655646	27	9	507148	4.9329	4.0514e-07
T1D	ENSG00000182108	DEXI	16	11012748	11046257	42	11	517841	8.24	8.6077e-17
T1D	ENSG00000184076	UQCR10	22	30153358	30176402	45	8	518023	6.8224	4.4752e-12
T1D	ENSG00000163600	ICOS	2	204791454	204836302	85	17	512459	7.16	4.0341e-13
T1D	ENSG00000090372	STRN4	19	47212768	47260251	57	10	516543	6.6413	1.5551e-11
T1D	ENSG00000142224	IL19	1	206962215	207026326	95	16	519369	4.6133	1.9817e-06
T1D	ENSG00000005243	COPZ2	17	46093533	46130908	70	12	517293	5.48	2.127e-08
T1D	ENSG00000105655	ISYNA1	19	18535198	18559111	23	2	515578	4.6968	1.3216e-06
T1D	ENSG00000160185	UBASH3A	21	43813971	43877790	15	7	520580	9.4521	1.6603e-21
T1D	ENSG00000081019	RSBN1	1	114294454	114365070	66	12	513608	15.968	1.0611e-57
T1D	ENSG00000105538	RASIP1	19	49213842	49254136	73	6	519709	6.6319	1.6572e-11
T1D	ENSG00000108439	PNPO	17	46008889	46036674	51	11	518324	5.2346	8.2672e-08
T1D	ENSG00000184719	RNLS	10	90023621	90353611	498	38	518732	6.7541	7.1854e-12
T1D	ENSG00000089012	SIRPG	20	1599522	1648425	119	20	520580	5.4588	2.3965e-08
T1D	ENSG00000163362	INAVA	1	200850627	200894864	76	17	514525	4.6145	1.9704e-06
T1D	ENSG00000073605	GSDMB	17	38050848	38084903	59	5	517205	4.685	1.4e-06
T1D	ENSG00000184730	APOBR	16	28495970	28520291	16	3	520580	6.6901	1.1149e-11
T1D	ENSG00000100319	ZMAT5	22	30116945	30173000	109	13	518469	7.4012	6.7465e-14
T1D	ENSG00000173264	GPR137	11	64041781	64066972	18	6	514189	4.9208	4.3086e-07
T1D	ENSG00000116774	OLFML3	1	114512030	114534875	40	9	520580	8.6217	3.298e-18
T1D	ENSG00000108175	ZMIZ1	10	80818751	81086285	493	83	517203	4.7274	1.1373e-06
T1D	ENSG00000178257	PRM3	16	11357141	11377452	48	8	518183	6.7542	7.1822e-12
T1D	ENSG00000138684	IL21	4	123523783	123552212	62	9	520580	5.1858	1.0755e-07
T1D	ENSG00000112182	BACH2	6	90626247	91016627	390	58	518515	8.1352	2.057e-16
T1D	ENSG00000123411	IKZF4	12	56391268	56442219	31	6	513158	9.0464	7.3861e-20
T1D	ENSG00000118655	DCLRE1B	1	114437915	114466708	33	10	506635	15.293	4.2622e-53
T1D	ENSG00000181027	FKRP	19	47239303	47271832	43	9	512554	5.526	1.6381e-08
T1D	ENSG00000167183	PRR15L	17	46019333	46045252	49	11	518232	6.1459	3.9753e-10
T1D	ENSG00000111300	NAA25	12	112454493	112556826	73	10	501093	7.0519	8.8248e-13
T1D	ENSG00000197646	PDCD1LG2	9	5500512	5581282	103	19	519463	4.5803	2.3211e-06
T1D	ENSG00000111271	ACAD10	12	112113857	112204911	48	4	518183	7.213	2.7365e-13
T1D	ENSG00000138688	BLTP1	4	123063488	123293914	234	23	517139	5.7739	3.8721e-09
T1D	ENSG00000100325	ASCC2	22	30174597	30244293	115	16	518579	7.1704	3.7378e-13
T1D	ENSG00000215041	NEURL4	17	7208947	7242644	52	8	510920	5.4864	2.0507e-08
T1D	ENSG00000135482	ZC3H10	12	56502030	56527143	11	3	510122	5.0889	1.8007e-07
T1D	ENSG00000154127	UBASH3B	11	122516398	122695187	316	51	508674	4.7428	1.0541e-06
T1D	ENSG00000134453	RBM17	10	6120949	6169422	88	24	514873	8.7722	8.7629e-19
T1D	ENSG00000160188	RSPH1	21	43882596	43926417	7	4	520580	5.4353	2.735e-08
T1D	ENSG00000198270	TMEM116	12	112359086	112461023	123	7	513943	6.686	1.1467e-11
T1D	ENSG00000172057	ORMDL3	17	38067294	38093884	49	7	512679	4.715	1.2086e-06
T1D	ENSG00000267673	FDX2	19	10410887	10437241	51	10	518324	5.0034	2.8157e-07
T1D	ENSG00000176476	SGF29	16	28555249	28613111	87	7	512519	7.05	8.9446e-13
T1D	ENSG00000133466	C1QTNF6	22	37566206	37604341	95	11	516798	5.6395	8.5292e-09
T1D	ENSG00000175643	RMI2	16	11429311	11455617	86	12	520580	6.8328	4.1624e-12
T1D	ENSG00000161847	RAVER1	19	10416888	10454314	89	14	515410	5.2329	8.342e-08
T1D	ENSG00000164113	ADAD1	4	123290121	123360957	91	11	515523	5.5868	1.1565e-08
T1D	ENSG00000152611	CAPSL	5	35894397	35948881	111	15	518507	5.7734	3.8854e-09
T1D	ENSG00000154438	ASZ1	7	116993276	117077577	76	12	509783	6.6481	1.4844e-11
T1D	ENSG00000198324	PHETA1	12	111788455	111816925	27	4	520580	6.5417	3.0403e-11
T1D	ENSG00000134207	SYT6	1	114621914	114706472	171	44	519907	6.1634	3.5598e-10
T1D	ENSG00000185090	MANEAL	1	38249721	38277278	34	7	516916	4.5574	2.59e-06
T1D	ENSG00000176635	HORMAD2	22	30466453	30583064	167	18	515069	6.8655	3.3122e-12
T1D	ENSG00000173093	CCDC63	12	111274757	111355339	158	22	513299	5.0038	2.8111e-07
T1D	ENSG00000185294	SPPL2C	17	43912256	43934438	28	4	516471	5.2305	8.4506e-08
T1D	ENSG00000100314	CABP7	22	30106344	30137822	50	10	518279	7.2386	2.2664e-13
T1D	ENSG00000107249	GLIS3	9	3814128	4310036	973	122	517696	5.7005	5.9736e-09
T1D	ENSG00000130511	SSBP4	19	18519679	18555372	33	4	513608	4.835	6.6579e-07
T1D	ENSG00000177202	SPACA4	19	49100000	49120971	32	8	513390	4.8589	5.9022e-07
T1D	ENSG00000159314	ARHGAP27	17	43461268	43520282	16	4	513390	5.8597	2.319e-09
T1D	ENSG00000163349	HIPK1	1	114461819	114530491	85	15	513813	9.2853	8.0622e-21
T1D	ENSG00000197272	IL27	16	28500683	28528155	24	4	515787	6.6281	1.7003e-11
T1D	ENSG00000176083	ZNF683	1	26678125	26711023	89	12	513911	4.9514	3.6835e-07
T1D	ENSG00000081026	MAGI3	1	113923087	114238545	389	25	518510	14.748	1.5758e-49
T1D	ENSG00000168071	CCDC88B	11	64097690	64135006	47	7	513237	6.1814	3.1767e-10
T1D	ENSG00000173064	HECTD4	12	112587992	112830113	185	15	512890	6.5369	3.1411e-11
T1D	ENSG00000120071	KANSL1	17	44097282	44312740	35	6	506231	5.5277	1.6222e-08
T1D	ENSG00000176909	MAMSTR	19	49205999	49232976	57	4	518066	7.1833	3.4027e-13
T1D	ENSG00000182264	IZUMO1	19	49234073	49260831	45	5	519795	6.1486	3.9088e-10
T1D	ENSG00000134882	UBAC2	13	99842679	100048753	291	19	518854	4.7868	8.4729e-07
T1D	ENSG00000116819	TFAP2E	1	36028971	36070929	18	3	514189	4.7421	1.0574e-06
T1D	ENSG00000203760	CENPW	6	126650660	126680548	17	3	513813	6.9285	2.1273e-12
T1D	ENSG00000168928	CTRB2	16	75227994	75251072	112	14	513390	7.296	1.4826e-13
T1D	ENSG00000188761	BCL2L15	1	114409436	114440230	35	8	520580	16.097	1.3471e-58
T1D	ENSG00000220201	ZGLP1	19	10405479	10430233	40	9	517704	5.0743	1.945e-07
UC	ENSG00000145020	AMT	3	49444211	49470111	27	5	45975	7.0406	9.5678e-13
UC	ENSG00000164062	APEH	3	49701427	49730936	19	3	45975	7.524	2.6572e-14
UC	ENSG00000067560	RHOA	3	49386569	49459526	74	7	45975	7.1265	5.1487e-13
UC	ENSG00000100300	TSPO	22	43537520	43569248	26	6	45975	4.6687	1.5158e-06
UC	ENSG00000081248	CACNA1S	1	200998635	201091694	164	36	45975	7.1962	3.0947e-13
UC	ENSG00000070808	CAMK2A	5	149589054	149679403	110	22	45975	4.9227	4.2685e-07
UC	ENSG00000039068	CDH1	16	68761128	68879445	10	4	45975	4.6061	2.0515e-06
UC	ENSG00000188603	CLN3	16	28478600	28515897	10	2	45975	4.7407	1.0649e-06
UC	ENSG00000107968	MAP3K8	10	30712950	30760762	57	6	45975	4.7658	9.4054e-07
UC	ENSG00000165215	CLDN3	7	73173327	73194600	22	4	45975	4.78	8.7649e-07
UC	ENSG00000108342	CSF3	17	38161614	38184066	62	6	45975	5.5621	1.3327e-08
UC	ENSG00000173402	DAG1	3	49496136	49583051	87	9	45975	6.9717	1.5652e-12
UC	ENSG00000091140	DLD	7	107521586	107571643	67	5	45975	7.366	8.7911e-14
UC	ENSG00000091138	SLC26A3	7	107395912	107453678	87	15	45975	7.1197	5.4088e-13
UC	ENSG00000008300	CELSR3	3	48663896	48710348	28	2	45975	5.8055	3.2084e-09
UC	ENSG00000186431	FCAR	19	55375549	55411839	3	2	45975	4.8488	6.212e-07
UC	ENSG00000143226	FCGR2A	1	161465205	161499360	31	6	45975	7.0552	8.6206e-13
UC	ENSG00000203747	FCGR3A	1	161501549	161530413	2	1	45975	6.4282	6.4541e-11
UC	ENSG00000116833	NR5A2	1	199986730	200156552	303	45	45975	5.4413	2.6452e-08
UC	ENSG00000082074	FYB1	5	39095354	39280759	226	24	45975	4.7304	1.1206e-06
UC	ENSG00000146535	GNA12	7	2757739	2893963	212	19	45975	5.9538	1.3102e-09
UC	ENSG00000114349	GNAT1	3	50219043	50245129	28	5	45975	5.2936	5.9974e-08
UC	ENSG00000170128	GPR25	1	200832083	200853306	50	11	45975	5.0586	2.1121e-07
UC	ENSG00000233276	GPX1	3	49384609	49405791	19	3	45975	6.9765	1.5134e-12
UC	ENSG00000123358	NR4A1	12	52406616	52463291	67	19	45975	4.7238	1.1576e-06
UC	ENSG00000005073	HOXA11	7	27210776	27234835	22	8	45975	4.7498	1.0183e-06
UC	ENSG00000106031	HOXA13	7	27226499	27249725	28	7	45975	4.6128	1.9862e-06
UC	ENSG00000173110	HSPA6	1	161484036	161506687	8	2	45975	6.7927	5.5028e-12
UC	ENSG00000180871	CXCR2	2	218980013	219011976	41	3	45975	4.5935	2.1798e-06
UC	ENSG00000136634	IL10	1	206930948	206955839	29	7	45975	6.4557	5.3849e-11
UC	ENSG00000113302	IL12B	5	158731791	158767481	45	10	45975	5.2812	6.4169e-08
UC	ENSG00000081985	IL12RB2	1	67763047	67872583	181	17	45975	5.1073	1.6344e-07
UC	ENSG00000178035	IMPDH2	3	49051758	49076875	6	3	45975	6.6389	1.5805e-11
UC	ENSG00000120211	INSL4	9	5221419	5243967	22	1	45975	5.7824	3.6815e-09
UC	ENSG00000128604	IRF5	7	128567976	128600089	73	14	45975	5.4599	2.3817e-08
UC	ENSG00000005844	ITGAL	16	30473983	30544506	53	12	45975	5.2944	5.9708e-08
UC	ENSG00000137825	ITPKA	15	41776056	41805757	30	8	45975	4.5715	2.4216e-06
UC	ENSG00000096968	JAK2	9	4975245	5139948	259	9	45975	7.2854	1.6033e-13
UC	ENSG00000240403	KIR3DL2	19	55351898	55388670	2	1	45975	4.7032	1.2806e-06
UC	ENSG00000091136	LAMB1	7	107554244	107653804	102	19	45975	7.1232	5.2743e-13
UC	ENSG00000172037	LAMB2	3	49148547	49180599	12	4	45975	4.6655	1.5395e-06
UC	ENSG00000145012	LPP	3	187861097	188618460	899	127	45975	4.5589	2.5717e-06
UC	ENSG00000166949	SMAD3	15	67348036	67497533	223	46	45975	4.9735	3.2882e-07
UC	ENSG00000173531	MST1	3	49711380	49736196	15	3	45975	7.7348	5.1764e-15
UC	ENSG00000164078	MST1R	3	49914435	49951311	22	3	45975	5.004	2.808e-07
UC	ENSG00000173171	MTX1	1	155168490	155193625	13	3	45975	4.9836	3.12e-07
UC	ENSG00000185499	MUC1	1	155148300	155172768	21	6	45975	5.0244	2.5255e-07
UC	ENSG00000162928	PEX13	2	61234812	61289125	61	11	45975	5.5069	1.8259e-08
UC	ENSG00000163737	PF4	4	74836542	74857841	30	4	45975	4.5458	2.736e-06
UC	ENSG00000163736	PPBP	4	74842156	74863907	26	3	45975	4.7969	8.0557e-07
UC	ENSG00000166501	PRKCB	16	23837300	24241932	701	72	45975	4.9503	3.7051e-07
UC	ENSG00000108344	PSMD3	17	38127021	38164213	93	8	45975	5.606	1.0351e-08
UC	ENSG00000160013	PTGIR	19	47104585	47138375	63	9	45975	5.163	1.2149e-07
UC	ENSG00000162924	REL	2	61098709	61181410	82	15	45975	6.9133	2.3669e-12
UC	ENSG00000143365	RORC	1	151768547	151814348	53	13	45975	4.7638	9.5005e-07
UC	ENSG00000100316	RPL3	22	39698887	39725670	67	11	45975	6.187	3.0656e-10
UC	ENSG00000163735	CXCL5	4	74851359	74874446	19	2	45975	4.7719	9.126e-07
UC	ENSG00000001617	SEMA3F	3	50182562	50236508	57	9	45975	5.2455	7.7949e-08
UC	ENSG00000073584	SMARCE1	17	38771214	38815658	38	5	45975	4.6229	1.8925e-06
UC	ENSG00000165684	SNAPC4	9	139260021	139304655	10	3	45975	7.4312	5.3793e-14
UC	ENSG00000168610	STAT3	17	40455342	40550586	122	11	45975	6.2242	2.4197e-10
UC	ENSG00000126561	STAT5A	17	40429565	40473961	50	6	45975	5.2604	7.1866e-08
UC	ENSG00000173757	STAT5B	17	40341195	40438478	41	4	45975	4.9401	3.9042e-07
UC	ENSG00000171703	TCEA2	20	62678439	62713700	1	1	45975	4.6253	1.87e-06
UC	ENSG00000145022	TCTA	3	49439639	49463909	25	4	45975	7.0495	8.9809e-13
UC	ENSG00000169231	THBS3	1	155155379	155187772	20	6	45975	5.1223	1.5095e-07
UC	ENSG00000182179	UBA7	3	49832638	49861391	16	4	45975	4.8575	5.9426e-07
UC	ENSG00000114316	USP4	3	49304577	49387536	44	7	45975	6.1291	4.4198e-10
UC	ENSG00000082898	XPO1	2	61695069	61775440	99	9	45975	4.6206	1.913e-06
UC	ENSG00000183527	PSMG1	21	40439076	40565440	239	29	45975	6.6002	2.0526e-11
UC	ENSG00000157873	TNFRSF14	1	2477291	2505268	28	3	45975	6.145	3.9969e-10
UC	ENSG00000100330	MTMR3	22	30269149	30436857	265	18	45975	4.5477	2.7112e-06
UC	ENSG00000164061	BSN	3	49581922	49718982	106	9	45975	7.448	4.7388e-14
UC	ENSG00000115464	USP34	2	61404590	61707868	434	24	45975	5.411	3.133e-08
UC	ENSG00000176095	IP6K1	3	49751728	49833973	42	8	45975	4.9972	2.9077e-07
UC	ENSG00000008838	MED24	17	38165350	38220889	90	9	45975	5.5775	1.22e-08
UC	ENSG00000148396	SEC16A	9	139324548	139389297	8	4	45975	6.3135	1.3636e-10
UC	ENSG00000181634	TNFSF15	9	117536915	117578408	36	9	45975	6.8404	3.9485e-12
UC	ENSG00000100284	TOM1	22	35685268	35753987	113	11	45975	5.2916	6.0632e-08
UC	ENSG00000004534	RBM6	3	49967474	50124685	153	11	45975	5.5248	1.6496e-08
UC	ENSG00000003756	RBM5	3	50116341	50166397	43	6	45975	5.7749	3.8496e-09
UC	ENSG00000171700	RGS19	20	62694534	62721356	1	1	45975	4.6253	1.87e-06
UC	ENSG00000183763	TRAIP	3	49856028	49903992	23	5	45975	5.9722	1.1707e-09
UC	ENSG00000169220	RGS14	5	176774704	176809599	31	5	45975	5.0827	1.8607e-07
UC	ENSG00000165689	ENTR1	9	139286374	139315054	5	3	45975	7.0229	1.0864e-12
UC	ENSG00000169223	LMAN2	5	176748563	176788885	18	5	45975	5.1155	1.5643e-07
UC	ENSG00000188338	SLC38A3	3	50232692	50268406	31	8	45975	4.8452	6.3253e-07
UC	ENSG00000171368	TPPP	5	649977	703510	44	10	45975	5.0693	1.9964e-07
UC	ENSG00000120210	INSL6	9	5153863	5195618	73	3	45975	6.3044	1.447e-10
UC	ENSG00000116288	PARK7	1	8011714	8055342	49	6	45975	5.1603	1.2329e-07
UC	ENSG00000180104	EXOC3	5	433305	477414	135	13	45975	4.7622	9.5748e-07
UC	ENSG00000138311	ZNF365	10	64123916	64441771	553	58	45975	5.1475	1.3202e-07
UC	ENSG00000116852	KIF21B	1	200928514	201002828	99	14	45975	6.8503	3.6849e-12
UC	ENSG00000116704	SLC35D1	1	67455015	67530080	166	16	45975	5.1587	1.2432e-07
UC	ENSG00000165688	PMPCA	9	139295110	139328213	7	3	45975	6.513	3.6825e-11
UC	ENSG00000169914	OTUD3	1	20198356	20249438	84	15	45975	11.03	1.3751e-28
UC	ENSG00000118200	CAMSAP2	1	200698686	200839832	186	16	45975	4.7387	1.0753e-06
UC	ENSG00000178057	NDUFAF3	3	49047908	49070928	6	3	45975	6.5431	3.0122e-11
UC	ENSG00000142864	SERBP1	1	67863493	67906123	33	7	45975	5.1503	1.3005e-07
UC	ENSG00000120217	CD274	9	5440503	5480567	79	14	45975	5.5482	1.4428e-08
UC	ENSG00000173540	GMPPB	3	49748909	49771407	9	3	45975	5.7457	4.5761e-09
UC	ENSG00000142224	IL19	1	206962215	207026326	95	16	45975	5.5417	1.4979e-08
UC	ENSG00000188784	PLA2G2E	1	20236800	20260110	42	10	45975	7.3363	1.0975e-13
UC	ENSG00000197457	STMN3	20	62261058	62294963	8	3	45975	5.2721	6.7429e-08
UC	ENSG00000138795	LEF1	4	108958701	109100112	180	17	45975	4.8755	5.4267e-07
UC	ENSG00000144504	ANKMY1	2	241408839	241510472	16	7	45975	4.9067	4.6316e-07
UC	ENSG00000068745	IP6K2	3	48715436	48764711	36	4	45975	6.4552	5.4028e-11
UC	ENSG00000213672	NCKIPSD	3	48690419	48733366	23	3	45975	6.0447	7.4859e-10
UC	ENSG00000258366	RTEL1	20	62279163	62337606	4	2	45975	5.4938	1.967e-08
UC	ENSG00000116285	ERRFI1	1	8061779	8096393	36	5	45975	5.1105	1.6062e-07
UC	ENSG00000178828	RNF186	1	20130522	20151771	40	10	45975	8.357	3.2159e-17
UC	ENSG00000178467	P4HTM	3	49017304	49054582	7	3	45975	4.6418	1.7266e-06
UC	ENSG00000198218	QRICH1	3	49057140	49141504	31	5	45975	5.856	2.3703e-09
UC	ENSG00000203896	LIME1	20	62357480	62380460	4	2	45975	5.2496	7.6202e-08
UC	ENSG00000178149	DALRD3	3	49042832	49068504	8	3	45975	6.2758	1.7389e-10
UC	ENSG00000163362	INAVA	1	200850627	200894864	76	17	45975	8.0102	5.7277e-16
UC	ENSG00000111536	IL26	12	68585129	68629571	86	15	45975	4.7824	8.6613e-07
UC	ENSG00000073605	GSDMB	17	38050848	38084903	59	5	45975	6.5031	3.9339e-11
UC	ENSG00000184730	APOBR	16	28495970	28520291	16	3	45975	4.6636	1.5533e-06
UC	ENSG00000100319	ZMAT5	22	30116945	30173000	109	13	45975	4.6155	1.9608e-06
UC	ENSG00000148384	INPP5E	9	139313067	139344305	7	3	45975	6.04	7.7048e-10
UC	ENSG00000125520	SLC2A4RG	20	62361211	62385403	4	2	45975	5.2496	7.6202e-08
UC	ENSG00000158636	EMSY	11	76145967	76273943	187	21	45975	5.2602	7.1954e-08
UC	ENSG00000164068	RNF123	3	49716950	49768962	28	8	45975	7.5677	1.8989e-14
UC	ENSG00000155307	SAMSN1	21	15847549	15965723	200	36	45975	4.7999	7.9374e-07
UC	ENSG00000187796	CARD9	9	139248408	139278133	6	3	45975	7.0986	6.3035e-13
UC	ENSG00000225697	SLC26A6	3	48653156	48682926	17	1	45975	5.7995	3.3256e-09
UC	ENSG00000164076	CAMKV	3	49885414	49917655	20	5	45975	6.1484	3.9128e-10
UC	ENSG00000142606	MMEL1	1	2512078	2574499	133	7	45975	5.3587	4.1901e-08
UC	ENSG00000163462	TRIM46	1	155135702	155167447	28	7	45975	5.3114	5.4391e-08
UC	ENSG00000145029	NICN1	3	49449766	49476777	33	6	45975	7.3048	1.3887e-13
UC	ENSG00000164077	MON1A	3	49936302	49977445	31	5	45975	5.5093	1.8009e-08
UC	ENSG00000162929	SANBR	2	61283005	61375169	127	19	45975	6.5047	3.8932e-11
UC	ENSG00000197114	ZGPAT	20	62328727	62377494	5	2	45975	5.6767	6.8648e-09
UC	ENSG00000172057	ORMDL3	17	38067294	38093884	49	7	45975	6.4682	4.9575e-11
UC	ENSG00000167414	GNG8	19	47127333	47147939	45	8	45975	5.209	9.4924e-08
UC	ENSG00000186075	ZPBP2	17	38014417	38044149	61	5	45975	6.9054	2.5033e-12
UC	ENSG00000157870	PRXL2B	1	2507899	2532908	69	6	45975	5.4879	2.0342e-08
UC	ENSG00000164332	UBLCP1	5	158680089	158723048	44	9	45975	5.2208	8.909e-08
UC	ENSG00000184939	ZFP90	16	68563192	68619975	4	1	45975	5.0425	2.2973e-07
UC	ENSG00000162594	IL23R	1	67594590	67735662	238	31	45975	10.892	6.3083e-28
UC	ENSG00000162927	PUS10	2	61157548	61255365	113	21	45975	9.0954	4.7101e-20
UC	ENSG00000119919	NKX2-3	10	101282690	101306281	43	8	45975	8.5196	8.0036e-18
UC	ENSG00000163463	KRTCAP2	1	155131884	155161331	33	7	45975	5.0795	1.8921e-07
UC	ENSG00000185909	KLHDC8B	3	49198987	49223919	18	3	45975	5.1426	1.355e-07
UC	ENSG00000197272	IL27	16	28500683	28528155	24	4	45975	4.6021	2.0914e-06
UC	ENSG00000162542	TMCO4	1	19998706	20136424	197	27	45975	4.819	7.2154e-07
UC	ENSG00000167914	GSDMA	17	38109226	38144019	78	9	45975	6.2638	1.8787e-10
UC	ENSG00000237651	C2orf74	2	61362221	61401964	102	7	45975	4.5465	2.7277e-06
UC	ENSG00000173421	IHO1	3	49225861	49305636	63	7	45975	5.6433	8.3417e-09
UC	ENSG00000188315	C3orf62	3	49296030	49324864	16	4	45975	6.1914	2.9822e-10
UC	ENSG00000176020	AMIGO3	3	49744267	49767238	12	4	45975	5.6948	6.1754e-09
UC	ENSG00000177688	SUMO4	6	149711284	149732182	50	7	45975	4.6041	2.0709e-06
UC	ENSG00000187492	CDHR4	3	49818165	49847254	20	6	45975	5.2442	7.848e-08
UC	ENSG00000185614	INKA1	3	49830687	49852463	15	4	45975	4.8839	5.1993e-07
UC	ENSG00000172365	OR5B2	11	58179738	58200786	72	4	45975	4.6132	1.9822e-06
UC	ENSG00000172362	OR5B12	11	58196593	58217646	53	4	45975	4.6043	2.0694e-06
UC	ENSG00000183396	TMEM89	3	48648275	48669189	7	1	45975	5.8859	1.9799e-09
UC	ENSG00000172769	OR5B3	11	58159938	58180882	79	5	45975	4.8518	6.1158e-07
UC	ENSG00000236980	C3orf84	3	49205069	49239291	28	3	45975	4.9486	3.7371e-07
UC	ENSG00000213221	DNLZ	9	139246352	139278111	6	3	45975	7.0986	6.3035e-13
UC	ENSG00000204913	LRRC3C	17	38087727	38110987	52	8	45975	5.8278	2.8085e-09
AF	ENSG00000196975	ANXA4	2	69937946	70063596	192	16	1030836	7.0954	6.4482e-13
AF	ENSG00000104763	ASAH1	8	17903925	17952507	184	21	1030836	6.9301	2.1022e-12
AF	ENSG00000140836	ZFHX3	16	72806784	73102534	404	69	1030836	15.477	2.4775e-54
AF	ENSG00000110955	ATP5F1B	12	57021959	57049852	33	6	1030836	6.1389	4.1543e-10
AF	ENSG00000113734	BNIP1	5	172561445	172601390	65	11	1030836	6.2521	2.0244e-10
AF	ENSG00000145349	CAMK2D	4	114362188	114693669	456	45	1030836	5.8287	2.7935e-09
AF	ENSG00000148660	CAMK2G	10	75562259	75644349	54	5	1030836	7.5024	3.1319e-14
AF	ENSG00000118729	CASQ2	1	116232624	116321426	249	21	1030836	6.7459	7.6027e-12
AF	ENSG00000105974	CAV1	7	116154839	116211239	83	11	1030836	12.311	3.9285e-35
AF	ENSG00000105971	CAV2	7	116129655	116158595	77	10	1030836	9.8493	3.4505e-23
AF	ENSG00000158402	CDC25C	5	137610959	137684064	111	13	1030836	7.1484	4.389e-13
AF	ENSG00000105810	CDK6	7	92224235	92475941	189	26	1030836	6.2195	2.4929e-10
AF	ENSG00000123080	CDKN2C	1	51424367	51450309	17	5	1030836	5.9278	1.5355e-09
AF	ENSG00000165410	CFL2	14	35169588	35194029	49	11	1030836	7.2352	2.3243e-13
AF	ENSG00000135346	CGA	6	87785216	87814865	59	8	1030836	5.0058	2.7822e-07
AF	ENSG00000120088	CRHR1	17	43687710	43923194	205	8	1030836	5.411	3.1334e-08
AF	ENSG00000183072	NKX2-5	5	172649107	172672315	16	4	1030836	7.6936	7.1517e-15
AF	ENSG00000171793	CTPS1	1	41435007	41488237	91	18	1030836	5.0425	2.2973e-07
AF	ENSG00000243364	EFNA4	1	155026213	155052029	25	6	1030836	4.7142	1.2134e-06
AF	ENSG00000120738	EGR1	5	137791181	137815004	32	6	1030836	5.1074	1.6327e-07
AF	ENSG00000138792	ENPEP	4	111387229	111494493	124	20	1030836	7.3863	7.5478e-14
AF	ENSG00000044524	EPHA3	3	89146674	89541284	421	21	1030836	5.4627	2.3452e-08
AF	ENSG00000085832	EPS15	1	51809935	51995026	448	17	1030836	7.0358	9.9047e-13
AF	ENSG00000141736	ERBB2	17	37834167	37894915	55	7	1030836	5.7381	4.7866e-09
AF	ENSG00000140009	ESR2	14	64683751	64815268	201	23	1030836	8.0707	3.4935e-16
AF	ENSG00000158169	FANCC	9	97851336	98089991	140	16	1030836	7.3041	1.3952e-13
AF	ENSG00000138829	FBN2	5	127583601	127883735	461	35	1030836	4.7026	1.2841e-06
AF	ENSG00000104760	FGL1	8	17711894	17777874	263	16	1030836	6.4635	5.1139e-11
AF	ENSG00000146013	GFRA3	5	137578069	137620544	46	9	1030836	7.1454	4.4857e-13
AF	ENSG00000265107	GJA5	1	147218332	147263165	83	12	1030836	7.1964	3.091e-13
AF	ENSG00000121634	GJA8	1	147364946	147391396	41	6	1030836	4.9356	3.9959e-07
AF	ENSG00000113580	NR3C1	5	142647496	143123322	667	67	1030836	9.505	1.0005e-21
AF	ENSG00000144381	HSPD1	2	198341308	198374998	14	2	1030836	4.627	1.8548e-06
AF	ENSG00000115541	HSPE1	2	198354721	198378187	10	1	1030836	4.5997	2.1155e-06
AF	ENSG00000160712	IL6R	1	154367669	154451926	114	12	1030836	6.548	2.9157e-11
AF	ENSG00000123104	ITPR2	12	26478285	26996131	1092	89	1030836	6.292	1.567e-10
AF	ENSG00000171385	KCND3	1	112308444	112542147	456	70	1030836	6.9906	1.3688e-12
AF	ENSG00000055118	KCNH2	7	150632044	150685402	86	14	1030836	6.0063	9.4917e-10
AF	ENSG00000120457	KCNJ5	11	128751313	128801060	72	10	1030836	7.0744	7.5055e-13
AF	ENSG00000080709	KCNN2	5	113688016	113842197	219	37	1030836	7.1602	4.0273e-13
AF	ENSG00000143603	KCNN3	1	154659938	154852754	277	58	1030836	19.517	3.9203e-85
AF	ENSG00000084731	KIF3C	2	26139455	26215443	117	20	1030836	5.8118	3.0899e-09
AF	ENSG00000059728	MXD1	2	70132173	70180077	62	4	1030836	6.6144	1.8649e-11
AF	ENSG00000186868	MAPT	17	43961702	44115700	27	3	1030836	5.3197	5.1971e-08
AF	ENSG00000100714	MTHFD1	14	64844754	64936725	149	19	1030836	4.787	8.466e-07
AF	ENSG00000197616	MYH6	14	23839942	23888836	71	16	1030836	6.5569	2.7464e-11
AF	ENSG00000092054	MYH7	14	23871947	23914870	81	15	1030836	5.2826	6.3697e-08
AF	ENSG00000197879	MYO1C	17	1357480	1406001	53	14	1030836	5.0175	2.6169e-07
AF	ENSG00000122180	MYOG	1	203042257	203065166	20	5	1030836	6.6661	1.3134e-11
AF	ENSG00000196531	NACA	12	57096211	57129326	37	5	1030836	6.476	4.7087e-11
AF	ENSG00000067141	NEO1	15	73334056	73607547	419	24	1030836	4.8314	6.7776e-07
AF	ENSG00000077150	NFKB2	10	104143867	104172286	28	9	1030836	5.1688	1.178e-07
AF	ENSG00000197893	NRAP	10	115338583	115433829	253	22	1030836	4.8866	5.1297e-07
AF	ENSG00000073969	NSF	17	44658035	44844830	42	5	1030836	5.0994	1.7034e-07
AF	ENSG00000114054	PCCB	3	135959167	136066737	89	12	1030836	4.8234	7.0582e-07
AF	ENSG00000078674	PCM1	8	17770364	17897457	409	21	1030836	6.4408	5.9422e-11
AF	ENSG00000164093	PITX2	4	111528579	111573279	31	5	1030836	13.534	4.9563e-42
AF	ENSG00000107859	PITX3	10	103979946	104011231	32	8	1030836	6.8694	3.2237e-12
AF	ENSG00000115896	PLCL1	2	198659426	199024608	398	20	1030836	4.6343	1.7909e-06
AF	ENSG00000198523	PLN	6	118859442	118891587	53	10	1030836	7.6072	1.401e-14
AF	ENSG00000116132	PRRX1	1	170623313	170718541	106	21	1030836	9.337	4.9546e-21
AF	ENSG00000141744	PNMT	17	37814234	37836728	56	5	1030836	4.7044	1.2731e-06
AF	ENSG00000181222	POLR2A	17	7377698	7427935	114	11	1030836	4.6248	1.875e-06
AF	ENSG00000198056	PRIM1	12	57115364	57156146	29	5	1030836	5.9463	1.3711e-09
AF	ENSG00000123143	PKN1	19	14534166	14592679	35	6	1030836	4.7163	1.2011e-06
AF	ENSG00000059915	PSD	10	104152374	104189691	31	9	1030836	5.3244	5.0649e-08
AF	ENSG00000080815	PSEN1	14	73593143	73700399	144	14	1030836	5.121	1.5194e-07
AF	ENSG00000169398	PTK2	8	141658481	142021412	12	3	1030836	5.7043	5.8421e-09
AF	ENSG00000138069	RAB1A	2	65303988	65367435	136	14	1030836	7.2952	1.491e-13
AF	ENSG00000124788	ATXN1	6	16289343	16771721	864	131	1030836	7.0719	7.6388e-13
AF	ENSG00000183873	SCN5A	3	38579553	38701164	153	36	1030836	5.8044	3.2298e-09
AF	ENSG00000185313	SCN10A	3	38728837	38845501	212	30	1030836	7.1157	5.5667e-13
AF	ENSG00000152377	SPOCK1	5	136300987	136845018	976	74	1030836	5.0908	1.7825e-07
AF	ENSG00000089225	TBX5	12	114781735	114856247	120	24	1030836	14.029	5.176e-45
AF	ENSG00000155657	TTN	2	179380716	179682150	324	22	1030836	7.6326	1.15e-14
AF	ENSG00000109332	UBE2D3	4	103705540	103800050	129	5	1030836	5.0122	2.6908e-07
AF	ENSG00000115935	WIPF1	2	175414302	175557667	117	21	1030836	7.345	1.0288e-13
AF	ENSG00000108379	WNT3	17	44829872	44906126	57	8	1030836	5.8235	2.8814e-09
AF	ENSG00000061492	WNT8A	5	137409581	137438337	37	6	1030836	7.4476	4.7522e-14
AF	ENSG00000082898	XPO1	2	61695069	61775440	99	9	1030836	5.6952	6.1605e-09
AF	ENSG00000108953	YWHAE	17	1237833	1313669	169	21	1030836	4.6964	1.3238e-06
AF	ENSG00000124795	DEK	6	18214400	18274799	84	12	1030836	6.5133	3.6756e-11
AF	ENSG00000107187	LHX3	9	139078096	139106955	3	2	1030836	4.6819	1.4214e-06
AF	ENSG00000123096	SSPN	12	26338032	26397710	120	22	1030836	5.6476	8.1366e-09
AF	ENSG00000205683	DPF3	14	73075561	73370824	536	58	1030836	6.8381	4.0118e-12
AF	ENSG00000112981	NME5	5	137440861	137485132	27	7	1030836	8.0109	5.6928e-16
AF	ENSG00000139842	CUL4A	13	113852507	113929392	7	2	1030836	5.0367	2.3685e-07
AF	ENSG00000143847	PPFIA4	1	202985649	203057864	94	16	1030836	7.6325	1.1515e-14
AF	ENSG00000166507	NDST2	10	75551669	75581589	18	3	1030836	7.9774	7.4746e-16
AF	ENSG00000043039	BARX2	11	129235879	129332174	26	12	1030836	4.9395	3.917e-07
AF	ENSG00000180228	PRKRA	2	179286141	179325958	31	6	1030836	6.3671	9.6326e-11
AF	ENSG00000025423	HSD17B6	12	57136237	57191574	38	8	1030836	5.4056	3.2292e-08
AF	ENSG00000094880	CDC23	5	137513337	137559032	40	7	1030836	7.647	1.0283e-14
AF	ENSG00000107862	GBF1	10	103995255	104152656	161	19	1030836	6.9304	2.098e-12
AF	ENSG00000161955	TNFSF13	17	7451609	7474925	43	12	1030836	4.7805	8.743e-07
AF	ENSG00000239697	TNFSF12	17	7442375	7471207	60	12	1030836	5.059	2.1076e-07
AF	ENSG00000143537	ADAM15	1	155013748	155045252	21	6	1030836	5.7261	5.1378e-09
AF	ENSG00000103657	HERC1	15	63890817	64136148	410	21	1030836	4.5544	2.6271e-06
AF	ENSG00000130787	HIP1R	12	123309045	123357508	101	7	1030836	5.152	1.2884e-07
AF	ENSG00000147443	DOK2	8	21756384	21781290	37	10	1030836	4.8106	7.523e-07
AF	ENSG00000107954	NEURL1	10	105243735	105362309	154	31	1030836	13.432	1.9692e-41
AF	ENSG00000164107	HAND2	4	174437652	174461378	34	8	1030836	5.3427	4.5798e-08
AF	ENSG00000151320	AKAP6	14	32788479	33312268	932	109	1030836	6.5574	2.7376e-11
AF	ENSG00000120729	MYOT	5	137193536	137233540	30	8	1030836	9.3061	6.631e-21
AF	ENSG00000138433	CIR1	2	175202878	175270443	80	9	1030836	5.4462	2.5722e-08
AF	ENSG00000146592	CREB5	7	28328940	28875511	866	127	1030836	4.5427	2.7773e-06
AF	ENSG00000176986	SEC24C	10	75494039	75541933	36	4	1030836	8.9885	1.2534e-19
AF	ENSG00000107957	SH3PXD2A	10	105343784	105625195	426	53	1030836	15.579	5.0655e-55
AF	ENSG00000115464	USP34	2	61404590	61707868	434	24	1030836	6.4112	7.2167e-11
AF	ENSG00000138622	HCN4	15	73602200	73671605	93	18	1030836	10.971	2.6423e-28
AF	ENSG00000111962	UST	6	149058063	149408126	600	85	1030836	6.121	4.6507e-10
AF	ENSG00000112984	KIF20A	5	137504408	137533404	24	6	1030836	7.6175	1.2937e-14
AF	ENSG00000118007	STAG1	3	136045077	136481245	323	21	1030836	4.5683	2.4579e-06
AF	ENSG00000164414	SLC35A1	6	88172637	88232057	122	14	1030836	5.2746	6.6536e-08
AF	ENSG00000166226	CCT2	12	69969206	70020595	86	13	1030836	6.3649	9.7682e-11
AF	ENSG00000163344	PMVK	1	154887208	154919484	48	6	1030836	9.7265	1.162e-22
AF	ENSG00000110958	PTGES3	12	57047125	57092138	54	7	1030836	5.8658	2.2352e-09
AF	ENSG00000119408	NEK6	9	127009885	127124721	184	19	1030836	4.759	9.7299e-07
AF	ENSG00000054282	SDCCAG8	1	243409307	243673393	285	26	1030836	5.1263	1.4774e-07
AF	ENSG00000112983	BRD8	5	137465455	137524358	44	6	1030836	7.635	1.1289e-14
AF	ENSG00000177733	HNRNPA0	5	137077073	137100039	13	4	1030836	11.108	5.7666e-29
AF	ENSG00000124380	SNRNP27	2	70111075	70142368	43	3	1030836	6.6032	2.0123e-11
AF	ENSG00000076108	BAZ2A	12	56979380	57040600	34	8	1030836	5.7006	5.9698e-09
AF	ENSG00000168488	ATXN2L	16	28824369	28858558	6	3	1030836	4.9014	4.7589e-07
AF	ENSG00000010803	SCMH1	1	41482871	41717815	371	19	1030836	5.4356	2.7302e-08
AF	ENSG00000085831	TTC39A	1	51742930	51820785	90	12	1030836	6.8598	3.4484e-12
AF	ENSG00000127663	KDM4B	19	4959123	5163609	365	32	1030836	5.0987	1.7096e-07
AF	ENSG00000020577	SAMD4A	14	55023815	55270033	320	68	1030836	5.2296	8.4947e-08
AF	ENSG00000188994	ZNF292	6	87855269	87983926	251	13	1030836	6.0195	8.7469e-10
AF	ENSG00000130227	XPO7	8	21767180	21874096	105	10	1030836	6.2294	2.3412e-10
AF	ENSG00000214655	ZSWIM8	10	75535334	75571556	13	2	1030836	8.6	3.9841e-18
AF	ENSG00000144712	CAND2	3	12828171	12886313	97	16	1030836	7.296	1.4827e-13
AF	ENSG00000136141	LRCH1	13	47117296	47337176	342	27	1030836	4.6207	1.9119e-06
AF	ENSG00000114541	FRMD4B	3	69209146	69445430	372	48	1030836	5.9317	1.4992e-09
AF	ENSG00000011523	CEP68	2	65273495	65324142	102	13	1030836	7.7899	3.3535e-15
AF	ENSG00000054654	SYNE2	14	64309683	64703167	619	44	1030836	7.8148	2.7516e-15
AF	ENSG00000070366	SMG6	17	1953133	2217069	334	21	1030836	4.9607	3.5114e-07
AF	ENSG00000164828	SUN1	7	845194	924557	155	15	1030836	4.8285	6.8768e-07
AF	ENSG00000115524	SF3B1	2	198246698	198309815	29	4	1030836	4.9928	2.976e-07
AF	ENSG00000075975	MKRN2	3	12588513	12635212	58	11	1030836	4.5848	2.2716e-06
AF	ENSG00000115825	PRKD3	2	37467645	37561915	213	22	1030836	4.562	2.5338e-06
AF	ENSG00000115540	MOB4	2	198370295	198428423	28	3	1030836	4.8697	5.5887e-07
AF	ENSG00000178188	SH2B1	16	28862939	28895534	8	2	1030836	4.562	2.5337e-06
AF	ENSG00000196141	SPATS2L	2	201160604	201356986	254	34	1030836	8.9234	2.2612e-19
AF	ENSG00000132466	ANKRD17	4	73930502	74134858	77	14	1030836	4.6773	1.4534e-06
AF	ENSG00000119599	DCAF4	14	73383040	73438825	142	22	1030836	4.6419	1.726e-06
AF	ENSG00000135269	TES	7	115840547	115908840	137	16	1030836	5.1284	1.4608e-07
AF	ENSG00000146021	KLHL3	5	136943189	137160310	217	25	1030836	8.4342	1.6668e-17
AF	ENSG00000123091	RNF11	1	51691945	51749119	32	6	1030836	6.0752	6.1914e-10
AF	ENSG00000078795	PKD2L2	5	137215125	137286156	82	11	1030836	8.6212	3.3126e-18
AF	ENSG00000148572	NRBF2	10	64883007	64924786	69	9	1030836	5.2766	6.5789e-08
AF	ENSG00000063169	BICRA	19	48101453	48216534	188	19	1030836	4.5499	2.6841e-06
AF	ENSG00000120049	KCNIP2	10	103575731	103613769	38	9	1030836	5.0842	1.846e-07
AF	ENSG00000160685	ZBTB7B	1	154965106	155001001	28	8	1030836	10.382	1.5015e-25
AF	ENSG00000138663	COPS4	4	83946239	84006971	27	4	1030836	5.1119	1.5947e-07
AF	ENSG00000121864	ZNF639	3	179031551	179063325	37	7	1030836	4.8266	6.9441e-07
AF	ENSG00000079393	DUSP13B	10	76844190	76878976	62	10	1030836	5.4304	2.8115e-08
AF	ENSG00000031003	FAM13B	5	137263638	137397650	182	12	1030836	7.6527	9.8395e-15
AF	ENSG00000120709	FAM53C	5	137663224	137695418	46	9	1030836	7.0136	1.1613e-12
AF	ENSG00000132563	REEP2	5	137764690	137792658	43	10	1030836	7.6011	1.468e-14
AF	ENSG00000176624	MEX3C	18	48690920	48734051	53	5	1030836	5.755	4.3316e-09
AF	ENSG00000115561	CHMP3	2	86720553	86800620	142	16	1030836	4.8652	5.7163e-07
AF	ENSG00000079150	FKBP7	2	179318391	179353646	39	8	1030836	6.6351	1.6216e-11
AF	ENSG00000120733	KDM3B	5	137678285	137782716	162	19	1030836	7.0152	1.1484e-12
AF	ENSG00000165861	ZFYVE1	14	73426152	73503920	216	20	1030836	5.8613	2.296e-09
AF	ENSG00000088726	TMEM40	3	12765392	12811038	62	12	1030836	5.9614	1.2501e-09
AF	ENSG00000144827	ABHD10	3	111687723	111722215	89	10	1030836	4.5463	2.7304e-06
AF	ENSG00000171109	MFN1	3	179055480	179121014	65	10	1030836	5.4585	2.4004e-08
AF	ENSG00000115548	KDM3A	2	86658271	86729839	108	12	1030836	5.4938	1.9671e-08
AF	ENSG00000116539	ASH1L	1	155295052	155542324	48	12	1030836	4.5675	2.4678e-06
AF	ENSG00000073605	GSDMB	17	38050848	38084903	59	5	1030836	5.981	1.1089e-09
AF	ENSG00000075790	BCAP29	7	107210422	107273762	48	7	1030836	4.5622	2.5305e-06
AF	ENSG00000047932	GOPC	6	117871432	117933705	81	12	1030836	4.791	8.2991e-07
AF	ENSG00000111850	SMIM8	6	88022306	88062043	91	9	1030836	6.1664	3.4921e-10
AF	ENSG00000163346	PBXIP1	1	154906553	154938624	31	6	1030836	10.807	1.6015e-27
AF	ENSG00000055483	USP36	17	76773463	76846980	78	10	1030836	5.1649	1.2026e-07
AF	ENSG00000174282	ZBTB4	17	7352685	7397568	89	9	1030836	4.587	2.2481e-06
AF	ENSG00000136379	ABHD17C	15	80977635	81057962	179	24	1030836	5.1861	1.0737e-07
AF	ENSG00000119707	RBM25	14	73515221	73598749	111	16	1030836	5.2833	6.3422e-08
AF	ENSG00000177791	MYOZ1	10	75381370	75411515	25	3	1030836	7.5052	3.067e-14
AF	ENSG00000114450	GNB4	3	179103876	179179371	72	12	1030836	5.5013	1.885e-08
AF	ENSG00000156639	ZFAND3	6	37777272	38171637	721	20	1030836	4.5501	2.6807e-06
AF	ENSG00000087338	GMCL1	2	70046818	70116727	73	5	1030836	7.0564	8.5438e-13
AF	ENSG00000069275	NUCKS1	1	205671947	205729372	92	16	1030836	4.5804	2.3206e-06
AF	ENSG00000166090	IL25	14	23832018	23855612	33	9	1030836	4.9815	3.1544e-07
AF	ENSG00000116095	PLEKHA3	2	179335199	179379783	50	10	1030836	7.0471	9.1363e-13
AF	ENSG00000107872	FBXL15	10	104168979	104192894	14	5	1030836	5.0788	1.8988e-07
AF	ENSG00000162972	MAIP1	2	200810040	200838848	41	7	1030836	6.3364	1.1762e-10
AF	ENSG00000144306	SCRN3	2	175250457	175304303	111	6	1030836	5.1424	1.3565e-07
AF	ENSG00000071205	ARHGAP10	4	148643214	149003927	402	31	1030836	7.778	3.6847e-15
AF	ENSG00000139722	VPS37B	12	123339875	123390712	47	5	1030836	5.3299	4.9147e-08
AF	ENSG00000168152	THAP9	4	83811837	83851284	43	4	1030836	5.1698	1.1719e-07
AF	ENSG00000166317	SYNPO2L	10	75394639	75425832	20	2	1030836	9.1326	3.343e-20
AF	ENSG00000107960	STN1	10	105627316	105688045	107	14	1030836	7.4043	6.5908e-14
AF	ENSG00000119242	CCDC92	12	124410955	124467373	53	11	1030836	4.9467	3.7747e-07
AF	ENSG00000113742	CPEB4	5	173305331	173397313	161	17	1030836	6.744	7.7063e-12
AF	ENSG00000160233	LRRC3	21	45865393	45888739	3	1	1030836	4.7004	1.2985e-06
AF	ENSG00000119915	ELOVL3	10	103976143	103999346	20	6	1030836	6.6136	1.8759e-11
AF	ENSG00000148655	LRMDA	10	77181217	78327133	1289	111	1030836	4.8345	6.6725e-07
AF	ENSG00000131771	PPP1R1B	17	37773177	37802878	34	7	1030836	4.5473	2.7169e-06
AF	ENSG00000141741	MIEN1	17	37875409	37896792	18	4	1030836	4.8702	5.5744e-07
AF	ENSG00000130783	CCDC62	12	123249056	123321927	159	11	1030836	4.6189	1.9291e-06
AF	ENSG00000133454	MYO18B	22	26128117	26463345	620	77	1030836	5.0527	2.1776e-07
AF	ENSG00000148120	AOPEP	9	97478886	97859500	518	24	1030836	7.1518	4.2817e-13
AF	ENSG00000149633	KIAA1755	20	36828907	36899174	105	14	1030836	4.7304	1.1202e-06
AF	ENSG00000166833	NAV2	11	19362271	20153147	1186	153	1030836	6.6091	1.9335e-11
AF	ENSG00000100767	PAPLN	14	73694205	73751348	82	20	1030836	5.401	3.3135e-08
AF	ENSG00000144824	PHLDB2	3	111441327	111705364	581	45	1030836	9.4774	1.3034e-21
AF	ENSG00000161395	PGAP3	17	37817375	37854310	62	5	1030836	5.0003	2.8616e-07
AF	ENSG00000141052	MYOCD	17	12559207	12682266	194	33	1030836	4.982	3.1472e-07
AF	ENSG00000172057	ORMDL3	17	38067294	38093884	49	7	1030836	5.9259	1.5534e-09
AF	ENSG00000156804	FBXO32	8	124500127	124563493	116	28	1030836	7.6055	1.419e-14
AF	ENSG00000164849	GPR146	7	1074218	1108905	141	13	1030836	4.7694	9.2392e-07
AF	ENSG00000166091	CMTM5	14	23836017	23858981	34	10	1030836	5.279	6.4945e-08
AF	ENSG00000172586	CHCHD1	10	75531808	75553406	10	2	1030836	8.2487	8.0094e-17
AF	ENSG00000166343	MSS51	10	75173337	75203319	10	1	1030836	4.5384	2.8338e-06
AF	ENSG00000186075	ZPBP2	17	38014417	38044149	61	5	1030836	5.4878	2.035e-08
AF	ENSG00000163354	DCST2	1	154981003	155016257	33	6	1030836	9.6787	1.8576e-22
AF	ENSG00000162971	TYW5	2	200783634	200830459	65	10	1030836	6.4428	5.863e-11
AF	ENSG00000189308	LIN54	4	83835756	83944097	122	5	1030836	4.9574	3.5724e-07
AF	ENSG00000164038	SLC9B2	4	103936647	104008480	53	11	1030836	5.1228	1.5051e-07
AF	ENSG00000156671	SAMD8	10	76861275	76951881	123	12	1030836	5.0156	2.6431e-07
AF	ENSG00000179195	ZNF664	12	124447699	124509986	48	9	1030836	5.2331	8.3347e-08
AF	ENSG00000127325	BEST3	12	70027334	70103196	219	22	1030836	6.0347	7.9625e-10
AF	ENSG00000163357	DCST1	1	154996256	155033406	31	7	1030836	8.5473	6.2977e-18
AF	ENSG00000203740	NTMT2	1	170105188	170146923	110	16	1030836	6.7593	6.9311e-12
AF	ENSG00000164037	SLC9B1	4	103796205	103957552	187	8	1030836	5.1934	1.0324e-07
AF	ENSG00000163328	GPR155	2	175286299	175361816	104	11	1030836	5.2185	9.0173e-08
AF	ENSG00000164463	CREBRF	5	172473355	172576291	141	17	1030836	5.6579	7.6631e-09
AF	ENSG00000166348	USP54	10	75247296	75345433	73	4	1030836	4.7893	8.3674e-07
AF	ENSG00000185294	SPPL2C	17	43912256	43934438	28	4	1030836	5.3935	3.4551e-08
AF	ENSG00000165661	QSOX2	9	139088179	139147687	5	2	1030836	4.9183	4.3654e-07
AF	ENSG00000196968	FUT11	10	75521830	75545977	19	2	1030836	8.4317	1.7028e-17
AF	ENSG00000171790	SLFNL1	1	41471269	41499116	49	9	1030836	5.4116	3.1231e-08
AF	ENSG00000178074	C2orf69	2	200765979	200802996	56	10	1030836	6.0717	6.3299e-10
AF	ENSG00000203872	C6orf163	6	88044571	88085381	82	9	1030836	5.9794	1.1198e-09
AF	ENSG00000165476	REEP3	10	65271113	65394883	198	19	1030836	6.6609	1.3611e-11
AF	ENSG00000171988	JMJD1C	10	64916983	65235880	444	20	1030836	6.7825	5.9037e-12
AF	ENSG00000196376	SLC35F1	6	118218689	118648839	694	61	1030836	7.8413	2.2294e-15
AF	ENSG00000177311	ZBTB38	3	141033055	141178634	161	22	1030836	5.0643	2.0492e-07
AF	ENSG00000137393	RNF144B	6	18267602	18479105	643	42	1030836	7.0447	9.2962e-13
AF	ENSG00000240891	PLCXD2	3	111383523	111575294	381	36	1030836	6.8535	3.6034e-12
AF	ENSG00000120071	KANSL1	17	44097282	44312740	35	6	1030836	5.6814	6.6804e-09
AF	ENSG00000204006	C1orf185	1	51432129	51623754	240	23	1030836	6.5094	3.7738e-11
AF	ENSG00000163492	CCDC141	2	179684484	179924841	476	51	1030836	4.8517	6.1215e-07
AF	ENSG00000164465	DCBLD1	6	117793803	117901021	224	25	1030836	4.6228	1.8932e-06
AF	ENSG00000164411	GJB7	6	87982696	88048996	134	10	1030836	6.2975	1.5123e-10
AF	ENSG00000198812	LRRC10	12	69992344	70014942	34	7	1030836	6.412	7.1813e-11
AF	ENSG00000111860	CEP85L	6	118771935	119041238	542	24	1030836	8.0575	3.8922e-16
AF	ENSG00000145354	CISD2	4	103739224	103823964	107	5	1030836	5.0661	2.03e-07
AF	ENSG00000204311	PJVK	2	179306163	179336149	28	7	1030836	6.5508	2.8614e-11
AF	ENSG00000259224	SLC35G6	17	7360504	7396383	65	7	1030836	4.5418	2.7882e-06
AF	ENSG00000235376	RPEL1	10	104995644	105017773	31	7	1030836	4.5576	2.5871e-06
AF	ENSG00000172650	AGAP5	10	75424033	75474357	7	2	1030836	8.4948	9.9122e-18
CAD	ENSG00000156006	NAT2	8	18238755	18268723	156	14	1148996	5.3082	5.5355e-08
CAD	ENSG00000165029	ABCA1	9	107533283	107700527	412	68	1148400	5.5324	1.5793e-08
CAD	ENSG00000119640	ACYP1	14	75509924	75546181	40	4	1156330	5.9752	1.149e-09
CAD	ENSG00000111275	ALDH2	12	112194691	112257789	49	6	1148038	6.712	9.5957e-12
CAD	ENSG00000145020	AMT	3	49444211	49470111	27	5	1158196	5.8926	1.901e-09
CAD	ENSG00000164062	APEH	3	49701427	49730936	19	3	1155842	5.794	3.4356e-09
CAD	ENSG00000118137	APOA1	11	116696467	116718338	44	12	1151193	4.9105	4.5416e-07
CAD	ENSG00000084674	APOB	2	21214301	21276945	68	15	1149198	6.5857	2.2632e-11
CAD	ENSG00000130208	APOC1	19	45407577	45432606	12	3	1149710	11.281	8.1541e-30
CAD	ENSG00000130203	APOE	19	45399039	45422650	25	5	1146694	9.6303	2.9776e-22
CAD	ENSG00000067560	RHOA	3	49386569	49459526	74	7	1155015	5.8174	2.9883e-09
CAD	ENSG00000143437	ARNT	1	150772181	150859244	71	8	1153679	6.2011	2.8026e-10
CAD	ENSG00000133794	BMAL1	11	13289325	13418813	168	24	1148642	5.8052	3.2139e-09
CAD	ENSG00000099889	ARVCF	22	19944126	20014325	174	23	1153058	4.9045	4.6834e-07
CAD	ENSG00000143153	ATP1B1	1	169065947	169111960	100	16	1156727	6.7879	5.6882e-12
CAD	ENSG00000159199	ATP5MC1	17	46960148	46983233	41	5	1156155	6.4862	4.4015e-11
CAD	ENSG00000033627	ATP6V0A1	17	40600862	40684597	65	9	1157754	4.7513	1.0107e-06
CAD	ENSG00000167601	AXL	19	41715104	41777672	69	12	1154396	7.4002	6.7984e-14
CAD	ENSG00000248098	BCKDHA	19	41893694	41940910	80	2	1155997	5.3109	5.4538e-08
CAD	ENSG00000168487	BMP1	8	22012653	22079839	62	7	1134881	6.7033	1.0188e-11
CAD	ENSG00000182326	C1S	12	7157819	7188336	34	5	1146903	6.0857	5.7992e-10
CAD	ENSG00000106804	C5	9	123704613	123822554	174	17	1154365	5.4136	3.088e-08
CAD	ENSG00000165995	CACNB2	10	18419373	18840688	1034	99	1152085	4.971	3.3309e-07
CAD	ENSG00000149257	SERPINH1	11	75263101	75293849	46	9	1151127	6.3239	1.275e-10
CAD	ENSG00000073060	SCARB1	12	125252174	125358519	158	37	1152197	7.0818	7.1137e-13
CAD	ENSG00000164045	CDC25A	3	48188668	48240153	13	3	1143409	4.6957	1.3284e-06
CAD	ENSG00000158402	CDC25C	5	137610959	137684064	111	13	1152585	4.7887	8.3923e-07
CAD	ENSG00000140945	CDH13	16	82650399	83840215	3988	303	1144147	5.6272	9.1577e-09
CAD	ENSG00000147889	CDKN2A	9	21957751	22004490	31	7	1157385	10.906	5.3838e-28
CAD	ENSG00000147883	CDKN2B	9	21992902	22019312	19	4	1159678	14.009	6.8599e-45
CAD	ENSG00000001626	CFTR	7	117110017	117318719	201	21	1141938	5.6255	9.2502e-09
CAD	ENSG00000187498	COL4A1	13	110791310	110969496	429	58	1144749	9.6808	1.8186e-22
CAD	ENSG00000134871	COL4A2	13	110949631	111175374	569	70	1147776	8.936	2.0177e-19
CAD	ENSG00000168925	CTRB1	16	75242884	75268822	114	14	1151082	6.6998	1.0436e-11
CAD	ENSG00000103811	CTSH	15	79204092	79247436	55	9	1152655	6.1519	3.8274e-10
CAD	ENSG00000143387	CTSK	1	150758684	150790917	27	6	1143796	5.7062	5.7779e-09
CAD	ENSG00000163131	CTSS	1	150692672	150748433	65	10	1142043	6.0787	6.0575e-10
CAD	ENSG00000148795	CYP17A1	10	104580288	104607290	58	9	1147074	5.0405	2.3217e-07
CAD	ENSG00000173402	DAG1	3	49496136	49583051	87	9	1150770	6.0197	8.7386e-10
CAD	ENSG00000102967	DHODH	16	72032643	72069316	66	10	1153600	5.1153	1.5661e-07
CAD	ENSG00000104936	DMPK	19	46262975	46295815	33	6	1156392	5.5568	1.3738e-08
CAD	ENSG00000185800	DMWD	19	46276205	46306060	30	6	1154093	6.382	8.7382e-11
CAD	ENSG00000079805	DNM2	19	10818729	10954169	222	23	1149878	4.8399	6.4942e-07
CAD	ENSG00000108963	DPH1	17	1923431	1957183	47	10	1151241	4.5543	2.6281e-06
CAD	ENSG00000108591	DRG2	17	17981181	18021299	57	5	1160684	5.2759	6.6055e-08
CAD	ENSG00000151617	EDNRA	4	148392069	148476106	94	13	1152493	8.3211	4.3593e-17
CAD	ENSG00000143126	CELSR2	1	109782641	109828378	72	14	1148953	9.9092	1.8981e-23
CAD	ENSG00000187266	EPOR	19	11477881	11505018	25	4	1152926	4.8618	5.8176e-07
CAD	ENSG00000145384	FABP2	4	120228405	120253316	89	7	1160628	5.6689	7.1868e-09
CAD	ENSG00000151422	FER	5	108073523	108533373	1158	44	1150182	4.9469	3.7709e-07
CAD	ENSG00000182511	FES	15	91417665	91449006	33	6	1149098	11.347	3.8295e-30
CAD	ENSG00000138675	FGF5	4	81177742	81222171	58	7	1144321	4.8636	5.7628e-07
CAD	ENSG00000183386	FHL3	1	38452439	38481199	19	7	1147722	6.6273	1.7098e-11
CAD	ENSG00000176678	FOXL1	16	86602115	86625304	53	12	1153815	5.0942	1.7507e-07
CAD	ENSG00000176692	FOXC2	16	86590857	86612539	37	6	1157500	4.5944	2.1697e-06
CAD	ENSG00000102755	FLT1	13	28864483	29079265	254	23	1143639	7.3437	1.039e-13
CAD	ENSG00000115414	FN1	2	216215177	216310890	156	22	1148652	6.4731	4.8017e-11
CAD	ENSG00000143641	GALNT2	1	230192956	230427875	542	50	1155643	4.8324	6.7452e-07
CAD	ENSG00000108773	KAT2A	17	40255129	40283382	38	4	1146529	6.0948	5.4791e-10
CAD	ENSG00000164949	GEM	8	95251481	95284547	48	8	1149673	4.613	1.984e-06
CAD	ENSG00000115486	GGCX	2	85761978	85798657	76	12	1148850	9.4034	2.6413e-21
CAD	ENSG00000131067	GGT7	20	33422523	33470661	36	6	1154816	4.8673	5.6565e-07
CAD	ENSG00000159224	GIP	17	47025918	47055955	65	10	1153151	6.716	9.3414e-12
CAD	ENSG00000112699	GMDS	6	1614035	2255868	853	84	1152566	5.0035	2.8154e-07
CAD	ENSG00000172209	GPR22	7	107100502	107126125	23	4	1160769	5.9834	1.0929e-09
CAD	ENSG00000233276	GPX1	3	49384609	49405791	19	3	1153927	5.1826	1.0942e-07
CAD	ENSG00000168765	GSTM4	1	110188698	110218123	27	8	1139586	5.0882	1.8077e-07
CAD	ENSG00000164116	GUCY1A1	4	156577862	156668214	182	28	1151575	7.6069	1.4037e-14
CAD	ENSG00000061918	GUCY1B1	4	156670126	156738783	123	26	1146802	6.8779	3.038e-12
CAD	ENSG00000132475	H3-3B	17	73762515	73785860	20	4	1147903	4.5544	2.6263e-06
CAD	ENSG00000177374	HIC1	17	1947454	1972981	34	10	1152375	6.2453	2.1145e-10
CAD	ENSG00000256269	HMBS	11	118945587	118974259	30	5	1156896	5.8013	3.2893e-09
CAD	ENSG00000113161	HMGCR	5	74622159	74667926	48	9	1151599	5.1535	1.2783e-07
CAD	ENSG00000170608	FOXA3	19	46357518	46387055	53	11	1157004	4.6772	1.4541e-06
CAD	ENSG00000257017	HP	16	72078470	72104955	28	8	1138835	4.6739	1.4779e-06
CAD	ENSG00000261701	HPR	16	72087125	72121145	51	11	1143371	4.745	1.0426e-06
CAD	ENSG00000197081	IGF2R	6	160380131	160537583	256	34	1151524	8.4402	1.5837e-17
CAD	ENSG00000160712	IL6R	1	154367669	154451926	114	12	1160767	7.3172	1.2656e-13
CAD	ENSG00000129351	ILF3	19	10754937	10813095	51	5	1156108	5.3325	4.8435e-08
CAD	ENSG00000204084	INPP5B	1	38316369	38422729	142	15	1136783	5.9796	1.1183e-09
CAD	ENSG00000115474	KCNJ13	2	233620512	233651275	52	7	1151297	6.1862	3.0824e-10
CAD	ENSG00000130164	LDLR	19	11190037	11254506	118	20	1152551	11.909	5.2965e-33
CAD	ENSG00000107798	LIPA	10	90963326	91021660	86	23	1151168	9.5641	5.6612e-22
CAD	ENSG00000113083	LOX	5	121388890	121424206	38	7	1149734	4.8909	5.0186e-07
CAD	ENSG00000129038	LOXL1	15	74208789	74254478	106	20	1153504	4.9316	4.0776e-07
CAD	ENSG00000198670	LPA	6	160942506	161107478	150	15	1151576	8.8816	3.2964e-19
CAD	ENSG00000175445	LPL	8	19786582	19834770	114	16	1143262	7.7345	5.1892e-15
CAD	ENSG00000164109	MAD2L1	4	120970577	120998013	47	9	1152001	4.6831	1.4126e-06
CAD	ENSG00000166949	SMAD3	15	67348036	67497533	223	46	1153721	7.5789	1.742e-14
CAD	ENSG00000196547	MAN2A2	15	91437420	91475815	50	8	1144463	6.3962	7.9636e-11
CAD	ENSG00000168906	MAT2A	2	85756101	85782403	51	9	1147139	9.7603	8.3332e-23
CAD	ENSG00000183196	CHST6	16	75497022	75538926	82	14	1137611	7.0157	1.1444e-12
CAD	ENSG00000143384	MCL1	1	150537027	150562214	35	7	1143003	6.711	9.6641e-12
CAD	ENSG00000085511	MAP3K4	6	161402816	161548417	198	27	1152437	4.7086	1.2468e-06
CAD	ENSG00000173531	MST1	3	49711380	49736196	15	3	1154485	6.1058	5.1157e-10
CAD	ENSG00000099810	MTAP	9	21792635	21951040	186	23	1157269	7.3904	7.3201e-14
CAD	ENSG00000142347	MYO1F	19	8575674	8652331	75	9	1150504	4.7463	1.0357e-06
CAD	ENSG00000133392	MYH11	16	15786992	15960887	365	48	1148615	5.8867	1.9702e-09
CAD	ENSG00000111245	MYL2	12	111338623	111368404	64	10	1143024	4.8637	5.7597e-07
CAD	ENSG00000099331	MYO9B	19	17176591	17334104	315	39	1154637	4.9281	4.1513e-07
CAD	ENSG00000108784	NAGLU	17	40677951	40706467	32	7	1157049	4.7667	9.3625e-07
CAD	ENSG00000158092	NCK1	3	136571050	136680446	135	5	1159352	4.8287	6.871e-07
CAD	ENSG00000100285	NEFH	22	29866181	29897279	39	8	1155719	5.0333	2.411e-07
CAD	ENSG00000172818	OVOL1	11	65544505	65574690	50	9	1158231	5.4238	2.9171e-08
CAD	ENSG00000140564	FURIN	15	91401885	91436687	36	6	1148770	9.9481	1.2852e-23
CAD	ENSG00000007168	PAFAH1B1	17	2486923	2598909	128	10	1154249	4.8062	7.6915e-07
CAD	ENSG00000114054	PCCB	3	135959167	136066737	89	12	1150946	6.9312	2.0861e-12
CAD	ENSG00000115252	PDE1A	2	182994762	183397572	811	46	1148687	4.7955	8.1133e-07
CAD	ENSG00000073417	PDE8A	15	85513744	85692376	331	21	1141582	4.5612	2.5428e-06
CAD	ENSG00000119630	PGF	14	75398533	75432467	34	6	1156504	4.5812	2.3119e-06
CAD	ENSG00000167085	PHB1	17	47471410	47502267	44	11	1144299	6.2652	1.8615e-10
CAD	ENSG00000124181	PLCG1	20	39756159	39814359	51	14	1143214	5.5438	1.48e-08
CAD	ENSG00000197943	PLCG2	16	81802899	82006290	680	80	1142467	4.6931	1.3453e-06
CAD	ENSG00000122194	PLG	6	161113225	161185086	103	13	1153777	7.6909	7.3063e-15
CAD	ENSG00000166033	HTRA1	10	124211041	124284424	186	27	1147768	6.0456	7.4421e-10
CAD	ENSG00000143106	PSMA5	1	109931653	109979108	47	5	1151960	4.6383	1.7563e-06
CAD	ENSG00000159352	PSMD4	1	151217176	151249955	20	3	1160496	4.559	2.5694e-06
CAD	ENSG00000179295	PTPN11	12	112846536	112957717	67	13	1147781	6.4832	4.4888e-11
CAD	ENSG00000130202	NECTIN2	19	45339393	45402485	115	21	1153645	7.648	1.0206e-14
CAD	ENSG00000108774	RAB5C	17	40266994	40317062	69	6	1151003	5.6842	6.5709e-09
CAD	ENSG00000136238	RAC1	7	6404126	6453598	122	16	1155209	5.5255	1.6429e-08
CAD	ENSG00000173039	RELA	11	65411067	65440443	33	7	1154196	6.0034	9.6624e-10
CAD	ENSG00000143365	RORC	1	151768547	151814348	53	13	1155318	4.9611	3.5052e-07
CAD	ENSG00000089009	RPL6	12	112832994	112866647	31	7	1148335	5.5466	1.4563e-08
CAD	ENSG00000149273	RPS3	11	75100535	75143346	49	10	1144426	4.7645	9.4666e-07
CAD	ENSG00000134243	SORT1	1	109842187	109950563	109	6	1152763	4.5721	2.4142e-06
CAD	ENSG00000031698	SARS1	1	109746515	109790804	51	12	1153683	6.4254	6.578e-11
CAD	ENSG00000204842	ATXN2	12	111880018	112047480	82	5	1154859	7.1761	3.5867e-13
CAD	ENSG00000163635	ATXN7	3	63839785	63999240	131	20	1150056	4.9616	3.4956e-07
CAD	ENSG00000168878	SFTPB	2	85874440	85905864	23	9	1140239	7.1795	3.4992e-13
CAD	ENSG00000110080	ST3GAL4	11	126215540	126294536	91	17	1152543	5.7107	5.6255e-09
CAD	ENSG00000213445	SIPA1	11	65395578	65428391	29	7	1155326	5.4502	2.5161e-08
CAD	ENSG00000157933	SKI	1	2150134	2251652	116	19	1135362	6.7105	9.6947e-12
CAD	ENSG00000108576	SLC6A4	17	28511337	28572986	53	8	1153825	5.1123	1.5916e-07
CAD	ENSG00000175003	SLC22A1	6	160532821	160590147	99	25	1151952	8.3475	3.4864e-17
CAD	ENSG00000146477	SLC22A3	6	160759405	160883613	196	18	1148974	11.014	1.6331e-28
CAD	ENSG00000112499	SLC22A2	6	160627794	160689963	109	10	1157935	7.1054	6.0003e-13
CAD	ENSG00000127616	SMARCA4	19	11061598	11182958	207	21	1144131	5.6862	6.4944e-09
CAD	ENSG00000124562	SNRPC	6	34714871	34751634	96	7	1154431	5.8116	3.0934e-09
CAD	ENSG00000134532	SOX5	12	23672438	24725383	1781	181	1150629	4.544	2.7594e-06
CAD	ENSG00000072310	SREBF1	17	17704663	17750331	38	3	1155508	5.7407	4.7138e-09
CAD	ENSG00000135100	HNF1A	12	121405861	121450315	108	16	1148107	7.4654	4.1512e-14
CAD	ENSG00000118526	TCF21	6	134200259	134226675	37	6	1159632	7.564	1.9547e-14
CAD	ENSG00000163159	VPS72	1	151138776	151172689	19	5	1149328	4.7354	1.0932e-06
CAD	ENSG00000108788	MLX	17	40709078	40735221	31	4	1158495	4.5415	2.7931e-06
CAD	ENSG00000145022	TCTA	3	49439639	49463909	25	4	1157896	5.8807	2.0422e-09
CAD	ENSG00000007866	TEAD3	6	35431374	35474884	75	18	1146563	4.5559	2.6086e-06
CAD	ENSG00000003436	TFPI	2	188318957	188429219	149	22	1145923	4.7627	9.5503e-07
CAD	ENSG00000105329	TGFB1	19	41826812	41869831	41	7	1157251	8.6576	2.4087e-18
CAD	ENSG00000184113	CLDN5	22	19500547	19525068	29	8	1156725	4.589	2.2269e-06
CAD	ENSG00000079308	TNS1	2	218654512	218818796	224	53	1145653	7.3117	1.3191e-13
CAD	ENSG00000198900	TOP1	20	39647462	39763127	124	18	1149250	5.5561	1.379e-08
CAD	ENSG00000120798	NR2C1	12	95404005	95477404	138	20	1147656	5.6495	8.0481e-09
CAD	ENSG00000112041	TULP1	6	35455651	35490715	70	13	1156084	5.0739	1.9485e-07
CAD	ENSG00000182179	UBA7	3	49832638	49861391	16	4	1157079	5.1935	1.0317e-07
CAD	ENSG00000105989	WNT2	7	116906685	116973343	85	18	1152466	6.2246	2.4133e-10
CAD	ENSG00000184937	WT1	11	32398789	32467104	173	17	1153920	5.0197	2.5883e-07
CAD	ENSG00000205683	DPF3	14	73075561	73370824	536	58	1149241	5.1134	1.5818e-07
CAD	ENSG00000185666	SYN3	22	32898539	33464377	961	93	1155078	6.4104	7.2572e-11
CAD	ENSG00000089234	BRAP	12	112069950	112133790	33	5	1149633	6.8375	4.0298e-12
CAD	ENSG00000143398	PIP5K1A	1	151161021	151232007	57	6	1155373	4.5397	2.8173e-06
CAD	ENSG00000143412	ANXA9	1	150944499	150978114	56	12	1149203	5.5621	1.3325e-08
CAD	ENSG00000184117	NIPSNAP1	22	29940797	29987326	84	9	1160253	4.7595	9.7043e-07
CAD	ENSG00000117475	BLZF1	1	169327122	169375782	114	13	1155632	4.9226	4.2702e-07
CAD	ENSG00000089022	MAPKAPK5	12	112270032	112341228	105	3	1154666	5.9125	1.6846e-09
CAD	ENSG00000100296	THOC5	22	29894156	29959749	101	10	1161060	4.8538	6.0559e-07
CAD	ENSG00000162407	PLPP3	1	56950419	57055257	200	30	1154730	9.7881	6.3351e-23
CAD	ENSG00000135114	OASL	12	121448095	121487045	89	18	1149211	6.5237	3.4298e-11
CAD	ENSG00000164626	KCNK5	6	39146747	39207251	99	26	1147299	7.1717	3.7045e-13
CAD	ENSG00000138735	PDE5A	4	120405550	120559981	308	12	1158100	5.8165	3.005e-09
CAD	ENSG00000118640	VAMP8	2	85794614	85819156	52	8	1149891	8.7527	1.0419e-18
CAD	ENSG00000257594	GALNT4	12	89903189	89928583	42	6	1159217	6.22	2.4861e-10
CAD	ENSG00000099250	NRP1	10	33456419	33633833	435	53	1150465	4.9698	3.3515e-07
CAD	ENSG00000151465	CDC123	10	12227961	12302589	119	16	1149050	6.1505	3.8618e-10
CAD	ENSG00000109917	ZPR1	11	116639276	116668739	50	13	1146200	7.1647	3.8966e-13
CAD	ENSG00000119718	EIF2B2	14	75459612	75486294	24	2	1159413	5.8664	2.2271e-09
CAD	ENSG00000164061	BSN	3	49581922	49718982	106	9	1155403	5.4816	2.1074e-08
CAD	ENSG00000160145	KALRN	3	123803558	124450036	1008	72	1154508	5.0546	2.1562e-07
CAD	ENSG00000143498	TAF1A	1	222720990	222773438	79	9	1127350	7.525	2.6368e-14
CAD	ENSG00000112902	SEMA5A	5	9025138	9556233	992	109	1153042	5.3453	4.5129e-08
CAD	ENSG00000148798	INA	10	105026919	105060108	39	6	1147152	5.171	1.1643e-07
CAD	ENSG00000112214	FHL5	6	97000406	97077806	168	12	1150205	5.0511	2.1966e-07
CAD	ENSG00000130513	GDF15	19	18486968	18509986	50	6	1153836	4.5653	2.4934e-06
CAD	ENSG00000108433	GOSR2	17	44990486	45054366	122	11	1151240	4.5562	2.6039e-06
CAD	ENSG00000235750	KIAA0040	1	175116123	175172229	102	13	1160136	5.8585	2.3356e-09
CAD	ENSG00000140829	DHX38	16	72117615	72156811	98	11	1149902	4.709	1.2445e-06
CAD	ENSG00000176095	IP6K1	3	49751728	49833973	42	8	1143296	4.6645	1.547e-06
CAD	ENSG00000169554	ZEB2	2	145131942	145287958	106	23	1147321	5.7701	3.9601e-09
CAD	ENSG00000143379	SETDB1	1	150888815	150947389	60	10	1150175	6.0357	7.9156e-10
CAD	ENSG00000111252	SH2B3	12	111833720	111899427	36	3	1155936	7.0534	8.7272e-13
CAD	ENSG00000140391	TSPAN3	15	77326359	77373570	25	4	1153880	5.0456	2.2602e-07
CAD	ENSG00000138443	ABI2	2	204182597	204306892	81	11	1140286	6.7002	1.041e-11
CAD	ENSG00000004534	RBM6	3	49967474	50124685	153	11	1156097	5.0276	2.4832e-07
CAD	ENSG00000003756	RBM5	3	50116341	50166397	43	6	1157497	5.3648	4.0528e-08
CAD	ENSG00000064989	CALCRL	2	188196690	188323021	201	18	1147854	5.2258	8.6706e-08
CAD	ENSG00000118007	STAG1	3	136045077	136481245	323	21	1146718	7.0229	1.0866e-12
CAD	ENSG00000183763	TRAIP	3	49856028	49903992	23	5	1148046	6.0796	6.026e-10
CAD	ENSG00000153774	CFDP1	16	75317608	75477387	381	12	1154921	7.8126	2.8013e-15
CAD	ENSG00000130204	TOMM40	19	45384477	45416946	44	8	1144916	10.222	7.9383e-25
CAD	ENSG00000164597	COG5	7	106832189	107214959	501	16	1156903	5.9861	1.075e-09
CAD	ENSG00000108828	VAT1	17	41156622	41184459	30	5	1155905	4.8397	6.5032e-07
CAD	ENSG00000142453	CARM1	19	10972253	11043453	68	8	1146387	6.472	4.8351e-11
CAD	ENSG00000172977	KAT5	11	65469473	65497077	55	9	1160134	5.5128	1.7657e-08
CAD	ENSG00000149428	HYOU1	11	118904896	118937951	33	6	1150999	5.4496	2.5246e-08
CAD	ENSG00000117479	SLC19A2	1	169423147	169465208	62	15	1150241	4.5996	2.1168e-06
CAD	ENSG00000159217	IGF2BP1	17	47064774	47143507	75	11	1156819	6.764	6.711e-12
CAD	ENSG00000168883	USP39	2	85819965	85886407	60	9	1140232	6.2322	2.2996e-10
CAD	ENSG00000134262	AP4B1	1	114427370	114457741	37	7	1154230	6.4173	6.9371e-11
CAD	ENSG00000108557	RAI1	17	17574787	17724767	105	17	1150488	5.6436	8.3259e-09
CAD	ENSG00000116793	PHTF1	1	114229824	114312165	90	10	1158747	5.7859	3.6065e-09
CAD	ENSG00000168899	VAMP5	2	85801531	85830511	56	10	1150128	9.9171	1.7547e-23
CAD	ENSG00000036530	CYP46A1	14	100140755	100203638	93	15	1158543	6.5392	3.092e-11
CAD	ENSG00000135148	TRAFD1	12	112553349	112601408	29	5	1153213	6.2986	1.5014e-10
CAD	ENSG00000185787	MORF4L1	15	79122903	79200081	202	14	1161742	11.412	1.8277e-30
CAD	ENSG00000089248	ERP29	12	112441152	112471024	38	3	1155708	6.2416	2.1661e-10
CAD	ENSG00000170348	TMED10	14	75588171	75653349	67	3	1148909	5.5484	1.4414e-08
CAD	ENSG00000099203	TMED1	19	10932743	10956983	23	5	1154369	6.6887	1.1256e-11
CAD	ENSG00000182134	TDRKH	1	151732741	151773052	67	6	1161731	5.2129	9.2974e-08
CAD	ENSG00000105865	DUS4L	7	107194402	107228968	34	5	1158978	6.2383	2.2117e-10
CAD	ENSG00000105323	HNRNPUL1	19	41758391	41823811	59	6	1151769	7.3488	1.0003e-13
CAD	ENSG00000136378	ADAMTS7	15	79041545	79113805	86	11	1138379	12.896	2.3848e-38
CAD	ENSG00000159409	CELF3	1	151662534	151699290	29	6	1153781	4.6396	1.7457e-06
CAD	ENSG00000170776	AKAP13	15	85913818	86302589	931	36	1157328	5.5033	1.8642e-08
CAD	ENSG00000159210	SNF8	17	46997458	47032484	96	7	1157458	6.2128	2.6026e-10
CAD	ENSG00000158186	MRAS	3	138056490	138134377	79	5	1161471	5.5536	1.3993e-08
CAD	ENSG00000198740	ZNF652	17	47356568	47449835	132	13	1156441	6.6312	1.6651e-11
CAD	ENSG00000135299	ANKRD6	6	90132897	90353553	313	30	1154762	4.7495	1.0198e-06
CAD	ENSG00000076685	NT5C2	10	104837774	104963063	217	16	1151328	5.6052	1.04e-08
CAD	ENSG00000129116	PALLD	4	169408215	169859608	724	83	1154532	4.6724	1.4884e-06
CAD	ENSG00000174306	ZHX3	20	39797089	39938766	173	16	1153125	5.5301	1.6e-08
CAD	ENSG00000198646	NCOA6	20	33292578	33423433	100	9	1159854	5.5031	1.8659e-08
CAD	ENSG00000133789	SWAP70	11	9675624	9784508	206	13	1155531	4.5864	2.2545e-06
CAD	ENSG00000130475	FCHO1	19	17848527	17909377	121	18	1147878	6.5681	2.5489e-11
CAD	ENSG00000169180	XPO6	16	28099297	28233281	81	4	1152334	4.8539	6.0519e-07
CAD	ENSG00000126217	MCF2L	13	113538692	113764053	49	20	1149166	4.9459	3.7896e-07
CAD	ENSG00000132938	MTUS2	13	29384485	30090084	1393	86	1152779	4.9175	4.3821e-07
CAD	ENSG00000070366	SMG6	17	1953133	2217069	334	21	1153364	8.3131	4.661e-17
CAD	ENSG00000115504	EHBP1	2	62890986	63283622	240	31	1139450	4.7444	1.0457e-06
CAD	ENSG00000111249	CUX2	12	111461828	111798358	278	23	1144982	6.8757	3.0847e-12
CAD	ENSG00000111961	SASH1	6	148653729	148883185	456	85	1150486	4.5518	2.6598e-06
CAD	ENSG00000088387	DOCK9	13	99435741	99748660	670	36	1153623	5.8364	2.6669e-09
CAD	ENSG00000196914	ARHGEF12	11	120197264	120370645	184	11	1152361	4.8395	6.5087e-07
CAD	ENSG00000014123	UFL1	6	96959702	97013152	55	8	1147291	4.7608	9.6426e-07
CAD	ENSG00000160584	SIK3	11	116704118	116979131	698	25	1145032	5.2526	7.4976e-08
CAD	ENSG00000177051	FBXO46	19	46203887	46244151	32	8	1149387	6.1174	4.7546e-10
CAD	ENSG00000169946	ZFPM2	8	106320917	106826767	657	67	1155642	5.278	6.5308e-08
CAD	ENSG00000132471	WBP2	17	73831780	73861501	61	8	1153779	4.7539	9.9758e-07
CAD	ENSG00000197256	KANK2	19	11264943	11318243	87	10	1157369	6.9393	1.9709e-12
CAD	ENSG00000204120	GIGYF2	2	233552015	233735287	313	14	1149780	6.115	4.8271e-10
CAD	ENSG00000114790	ARHGEF26	3	153828792	153985616	134	11	1156868	6.9748	1.531e-12
CAD	ENSG00000100991	TRPC4AP	20	33580207	33690618	183	10	1162553	5.0031	2.8204e-07
CAD	ENSG00000134242	PTPN22	1	114346433	114424375	75	11	1155820	6.166	3.5014e-10
CAD	ENSG00000119684	MLH3	14	75470467	75528235	51	3	1155693	5.9518	1.326e-09
CAD	ENSG00000166024	R3HCC1L	10	99884381	100014654	107	11	1157117	5.0927	1.7654e-07
CAD	ENSG00000116586	LAMTOR2	1	156014517	156038301	7	4	1137706	4.6471	1.683e-06
CAD	ENSG00000108262	GIT1	17	27890487	27926610	24	6	1152196	4.6299	1.8292e-06
CAD	ENSG00000276043	UHRF1	19	4899510	4972165	99	20	1155058	5.1256	1.4831e-07
CAD	ENSG00000131470	PSMC3IP	17	40714328	40739849	25	3	1159202	4.7452	1.0416e-06
CAD	ENSG00000143156	NME7	1	169091258	169347186	599	19	1155393	6.9501	1.8257e-12
CAD	ENSG00000173540	GMPPB	3	49748909	49771407	9	3	1151071	5.1642	1.2076e-07
CAD	ENSG00000143418	CERS2	1	150927649	150957479	42	9	1149865	6.3719	9.3374e-11
CAD	ENSG00000011260	UTP18	17	49327897	49385294	78	9	1153576	4.7071	1.2563e-06
CAD	ENSG00000091536	MYO15A	17	18002020	18093116	116	13	1161318	4.9451	3.8057e-07
CAD	ENSG00000138193	PLCE1	10	95743746	96098149	367	38	1152207	5.5787	1.2113e-08
CAD	ENSG00000168894	RNF181	2	85812391	85834831	32	7	1148302	7.7865	3.4442e-15
CAD	ENSG00000177951	BET1L	11	192924	217422	44	10	1144973	4.5717	2.4193e-06
CAD	ENSG00000120709	FAM53C	5	137663224	137695418	46	9	1151101	4.7522	1.0059e-06
CAD	ENSG00000164048	ZNF589	3	48272596	48322480	20	4	1151869	5.2053	9.6858e-08
CAD	ENSG00000112210	RAB23	6	57041790	57097112	22	4	1161345	4.8866	5.1304e-07
CAD	ENSG00000172399	MYOZ2	4	120046939	120118944	142	20	1155750	6.0616	6.7404e-10
CAD	ENSG00000143382	ADAMTSL4	1	150511846	150543413	27	9	1148893	5.8036	3.2458e-09
CAD	ENSG00000145390	USP53	4	120123775	120226673	211	19	1156106	5.8552	2.382e-09
CAD	ENSG00000128908	INO80	15	41261078	41418340	88	8	1153491	4.8534	6.0694e-07
CAD	ENSG00000185305	ARL15	5	53170578	53616403	855	71	1151561	4.693	1.3458e-06
CAD	ENSG00000106460	TMEM106B	7	12240848	12286890	181	11	1158210	5.6096	1.0139e-08
CAD	ENSG00000081019	RSBN1	1	114294454	114365070	66	12	1154425	6.7122	9.5858e-12
CAD	ENSG00000148842	CNNM2	10	104668075	104848344	323	17	1152227	5.9282	1.5311e-09
CAD	ENSG00000011478	QPCTL	19	46185741	46217248	30	6	1147960	5.2239	8.7598e-08
CAD	ENSG00000141376	BCAS3	17	58745172	59480199	531	41	1155400	7.0802	7.1985e-13
CAD	ENSG00000130517	PGPEP1	19	18441397	18490763	63	16	1152278	5.1369	1.3966e-07
CAD	ENSG00000065060	BLTP3A	6	34749794	34855291	213	13	1152791	6.0148	9.0043e-10
CAD	ENSG00000153823	PID1	2	229878689	230146057	486	57	1148948	6.3848	8.5813e-11
CAD	ENSG00000070540	WIPI1	17	66407422	66463653	73	14	1154693	5.334	4.8033e-08
CAD	ENSG00000105341	DMAC2	19	41927223	41955843	31	3	1159819	5.485	2.0679e-08
CAD	ENSG00000174579	MSL2	3	135857760	135925522	18	7	1148428	7.6347	1.1314e-14
CAD	ENSG00000158234	FAIM	3	138317542	138362218	29	4	1141986	5.0892	1.7977e-07
CAD	ENSG00000130479	MAP1S	19	17820303	17855324	92	10	1147467	6.9681	1.6064e-12
CAD	ENSG00000143457	GOLPH3L	1	150608701	150679672	90	11	1145317	6.1078	5.0503e-10
CAD	ENSG00000028203	VEZT	12	95601522	95706566	237	26	1153906	5.6864	6.4863e-09
CAD	ENSG00000112773	TENT5A	6	82356829	82472607	207	30	1153603	4.6882	1.3782e-06
CAD	ENSG00000198700	IPO9	1	201788288	201863422	86	14	1151815	4.8202	7.1698e-07
CAD	ENSG00000088298	EDEM2	20	33693160	33745161	101	8	1162400	5.4793	2.1349e-08
CAD	ENSG00000138442	WDR12	2	203735323	203786949	74	5	1148460	12.17	2.2505e-34
CAD	ENSG00000180263	FGD6	12	95460525	95621240	326	24	1149320	6.6027	2.0183e-11
CAD	ENSG00000160695	VPS11	11	118928493	118962688	46	4	1155941	5.8653	2.2411e-09
CAD	ENSG00000075884	ARHGAP15	2	143876899	144535921	922	66	1149952	5.5822	1.1876e-08
CAD	ENSG00000184752	NDUFA12	12	95355104	95407489	167	18	1155139	5.2698	6.8277e-08
CAD	ENSG00000075790	BCAP29	7	107210422	107273762	48	7	1158048	6.2088	2.67e-10
CAD	ENSG00000099994	SUSD2	22	24567444	24595074	41	7	1157383	4.6278	1.8481e-06
CAD	ENSG00000026652	AGPAT4	6	161541057	161705107	274	35	1149754	7.1632	3.9394e-13
CAD	ENSG00000106392	C1GALT1	7	7212178	7298282	223	25	1156474	4.9333	4.043e-07
CAD	ENSG00000077348	EXOSC5	19	41882275	41913289	44	2	1150789	5.5505	1.4246e-08
CAD	ENSG00000164532	TBX20	7	35232042	35303711	117	6	1153717	6.0887	5.6901e-10
CAD	ENSG00000132698	RAB25	1	156020966	156050295	13	5	1144148	5.2217	8.8628e-08
CAD	ENSG00000129353	SLC44A2	19	10703121	10765235	79	8	1149709	5.4969	1.9325e-08
CAD	ENSG00000119004	CYP20A1	2	204093164	204180563	101	8	1137525	6.0186	8.7957e-10
CAD	ENSG00000214435	AS3MT	10	104619183	104671656	125	13	1156116	6.0288	8.2585e-10
CAD	ENSG00000124126	PREX1	20	47230787	47454420	475	32	1154146	5.9517	1.3266e-09
CAD	ENSG00000055483	USP36	17	76773463	76846980	78	10	1147934	4.7849	8.5542e-07
CAD	ENSG00000165757	JCAD	10	30291729	30358488	65	12	1151154	6.9798	1.478e-12
CAD	ENSG00000078814	MYH7B	20	33533704	33600240	111	9	1164009	4.8391	6.5203e-07
CAD	ENSG00000117477	CCDC181	1	169354108	169439907	167	18	1153258	5.7244	5.1888e-09
CAD	ENSG00000078804	TP53INP2	20	33282147	33311240	21	3	1165386	5.3366	4.7345e-08
CAD	ENSG00000137500	CCDC90B	11	82962498	83007445	85	10	1148434	4.6152	1.964e-06
CAD	ENSG00000167720	SRR	17	2197244	2238553	28	8	1151530	4.7467	1.0338e-06
CAD	ENSG00000164068	RNF123	3	49716950	49768962	28	8	1150063	6.3382	1.162e-10
CAD	ENSG00000142611	PRDM16	1	2975565	3365185	643	96	1143511	6.0223	8.5981e-10
CAD	ENSG00000138075	ABCG5	2	44029611	44076039	103	16	1154799	5.3002	5.7841e-08
CAD	ENSG00000143921	ABCG8	2	44056103	44115947	225	12	1137806	4.8012	7.8864e-07
CAD	ENSG00000212710	CTAGE1	18	19983564	20007878	10	3	1138058	5.2884	6.1709e-08
CAD	ENSG00000196821	ILRUN	6	34545065	34674625	194	13	1151530	6.1424	4.0644e-10
CAD	ENSG00000186063	AIDA	1	222831355	222896602	61	9	1100027	9.9499	1.2623e-23
CAD	ENSG00000118655	DCLRE1B	1	114437915	114466708	33	10	1152032	6.1082	5.0389e-10
CAD	ENSG00000157895	C12orf43	12	121430835	121464300	88	14	1152020	7.2049	2.9044e-13
CAD	ENSG00000204316	MRPL38	17	73884724	73911181	33	7	1152388	5.217	9.0901e-08
CAD	ENSG00000173166	RAPH1	2	204288538	204410058	88	9	1133693	5.9524	1.3209e-09
CAD	ENSG00000144426	NBEAL1	2	203869597	204101101	199	16	1142645	10.169	1.3664e-24
CAD	ENSG00000159202	UBE2Z	17	46975731	47016422	94	6	1158170	6.0528	7.1187e-10
CAD	ENSG00000130733	YIPF2	19	11023444	11049357	32	6	1143926	6.5484	2.9075e-11
CAD	ENSG00000164076	CAMKV	3	49885414	49917655	20	5	1152194	5.3442	4.541e-08
CAD	ENSG00000141034	GID4	17	17932611	17981719	52	3	1162104	5.0473	2.2404e-07
CAD	ENSG00000108771	DHX58	17	40243422	40274751	39	5	1138902	6.1664	3.4942e-10
CAD	ENSG00000119703	ZC2HC1C	14	75525935	75554799	36	4	1155571	5.9464	1.3707e-09
CAD	ENSG00000127125	PPCS	1	42911968	42949088	52	5	1163633	4.8653	5.7156e-07
CAD	ENSG00000138380	CARF	2	203766978	203861060	128	6	1148026	12.059	8.6594e-34
CAD	ENSG00000107960	STN1	10	105627316	105688045	107	14	1158053	7.4418	4.9668e-14
CAD	ENSG00000111300	NAA25	12	112454493	112556826	73	10	1153095	6.8425	3.8908e-12
CAD	ENSG00000119242	CCDC92	12	124410955	124467373	53	11	1146018	5.6539	7.8446e-09
CAD	ENSG00000114107	CEP70	3	138203186	138323187	112	8	1150797	5.4599	2.3816e-08
CAD	ENSG00000168917	SLC35G2	3	136527861	136584734	78	4	1158087	4.9267	4.1814e-07
CAD	ENSG00000111271	ACAD10	12	112113857	112204911	48	4	1152764	6.386	8.5163e-11
CAD	ENSG00000266967	AARSD1	17	41092543	41126515	18	3	1158627	4.539	2.8258e-06
CAD	ENSG00000123810	B9D2	19	41850322	41880078	45	6	1154803	7.1557	4.1638e-13
CAD	ENSG00000153815	CMIP	16	81468775	81755367	621	86	1144318	6.9765	1.5136e-12
CAD	ENSG00000104941	RSPH6A	19	46288968	46328605	79	10	1156227	5.5649	1.3113e-08
CAD	ENSG00000158555	GDPD5	11	75135683	75246991	191	21	1149041	4.762	9.5858e-07
CAD	ENSG00000108219	TSPAN14	10	82204038	82292394	132	22	1146292	5.126	1.4798e-07
CAD	ENSG00000133812	SBF2	11	9790214	10325754	1168	32	1156154	5.4454	2.5842e-08
CAD	ENSG00000171962	DRC3	17	17866127	17930203	67	4	1157864	5.1923	1.0388e-07
CAD	ENSG00000158220	ESYT3	3	138143415	138207910	64	11	1144030	5.7557	4.3146e-09
CAD	ENSG00000143452	HORMAD1	1	150660535	150703372	45	7	1147385	6.5863	2.2543e-11
CAD	ENSG00000172922	RNASEH2C	11	65475144	65498409	41	7	1160012	4.8892	5.0636e-07
CAD	ENSG00000138131	LOXL4	10	99997443	100038007	46	7	1159495	5.7106	5.6292e-09
CAD	ENSG00000066185	ZMYND12	1	42886000	42931938	86	8	1160908	5.3169	5.2783e-08
CAD	ENSG00000084092	NOA1	4	57819516	57853826	72	16	1156235	4.9115	4.5182e-07
CAD	ENSG00000145029	NICN1	3	49449766	49476777	33	6	1156079	6.1906	2.9963e-10
CAD	ENSG00000164077	MON1A	3	49936302	49977445	31	5	1159313	4.5902	2.2145e-06
CAD	ENSG00000182218	HHIPL1	14	100101480	100153011	69	9	1162728	7.9678	8.0773e-16
CAD	ENSG00000146216	TTBK1	6	43201222	43265997	95	18	1150635	4.6493	1.665e-06
CAD	ENSG00000140632	GLYR1	16	4843204	4907383	127	18	1147575	4.7046	1.272e-06
CAD	ENSG00000134222	PSRC1	1	109812176	109835790	36	9	1137359	12.001	1.7606e-33
CAD	ENSG00000198182	ZNF607	19	38177264	38220691	67	8	1153599	4.5432	2.771e-06
CAD	ENSG00000137656	BUD13	11	116608886	116653714	90	15	1145243	6.7086	9.8268e-12
CAD	ENSG00000167549	CORO6	17	27931774	27959926	18	4	1148108	6.2634	1.8837e-10
CAD	ENSG00000132478	UNK	17	73770920	73831886	82	11	1152102	4.703	1.2817e-06
CAD	ENSG00000141298	SSH2	17	27942956	28267231	207	12	1147162	4.7935	8.1949e-07
CAD	ENSG00000198270	TMEM116	12	112359086	112461023	123	7	1159275	6.4511	5.5512e-11
CAD	ENSG00000142039	CCDC97	19	41806094	41840788	42	3	1158079	7.1259	5.1718e-13
CAD	ENSG00000142444	TIMM29	19	11029424	11050917	24	4	1144056	6.4927	4.2148e-11
CAD	ENSG00000254470	AP5B1	11	65531369	65558062	43	7	1159217	4.9961	2.925e-07
CAD	ENSG00000171953	ATPAF2	17	17911334	17952483	34	2	1161109	4.8962	4.8851e-07
CAD	ENSG00000119638	NEK9	14	75538818	75603778	76	4	1154281	5.7847	3.6313e-09
CAD	ENSG00000260325	HSPB9	17	40264756	40285371	20	2	1156162	5.7291	5.049e-09
CAD	ENSG00000177947	CIMAP1A	11	186761	210273	30	7	1141643	4.7109	1.2329e-06
CAD	ENSG00000110243	APOA5	11	116650086	116673136	36	11	1149246	6.9286	2.1247e-12
CAD	ENSG00000138152	BTBD16	10	124020811	124107676	207	24	1154030	6.0693	6.4238e-10
CAD	ENSG00000166275	BORCS7	10	104603967	104634718	53	9	1151874	6.3285	1.2374e-10
CAD	ENSG00000157837	SPPL3	12	121190313	121352155	365	20	1149981	4.7123	1.2247e-06
CAD	ENSG00000166822	TMEM170A	16	75467136	75508584	119	10	1149382	7.6879	7.4802e-15
CAD	ENSG00000262664	OVCA2	17	1935277	1956725	33	9	1148951	4.9574	3.5726e-07
CAD	ENSG00000198720	ANKRD13B	17	27910527	27951779	25	8	1148280	6.6269	1.7135e-11
CAD	ENSG00000173928	SWSAP1	19	11475383	11497627	18	4	1145827	4.9532	3.6505e-07
CAD	ENSG00000175489	LRRC25	19	18491947	18518428	46	6	1154143	4.567	2.4736e-06
CAD	ENSG00000162650	ATXN7L2	1	110016533	110045426	23	4	1144515	4.9726	3.3038e-07
CAD	ENSG00000168890	TMEM150A	2	85815670	85839822	28	6	1147323	6.9777	1.5004e-12
CAD	ENSG00000163596	ICA1L	2	203627873	203746708	157	9	1151847	12.402	1.2693e-35
CAD	ENSG00000154438	ASZ1	7	116993276	117077577	76	12	1145882	5.978	1.1295e-09
CAD	ENSG00000156170	NDUFAF6	8	96027209	96125685	179	20	1153671	4.8437	6.3729e-07
CAD	ENSG00000165895	ARHGAP42	11	100548407	100871656	864	53	1148805	6.4928	4.2122e-11
CAD	ENSG00000166689	PLEKHA7	11	16799207	17045963	508	37	1153657	5.3353	4.7681e-08
CAD	ENSG00000179195	ZNF664	12	124447699	124509986	48	9	1148393	6.4495	5.6126e-11
CAD	ENSG00000198324	PHETA1	12	111788455	111816925	27	4	1141930	5.7326	4.9444e-09
CAD	ENSG00000175662	TOM1L2	17	17736822	17885784	151	4	1159677	5.3808	3.7086e-08
CAD	ENSG00000188076	SCGB1C1	11	178101	204575	16	5	1133849	4.8464	6.2858e-07
CAD	ENSG00000161888	SPC24	19	11247444	11276563	59	13	1147345	6.046	7.4256e-10
CAD	ENSG00000162819	BROX	1	222875906	222918529	41	8	1101738	8.3706	2.866e-17
CAD	ENSG00000185090	MANEAL	1	38249721	38277278	34	7	1144266	4.9821	3.1445e-07
CAD	ENSG00000198892	SHISA4	1	201847797	201871715	23	7	1152339	4.6247	1.8761e-06
CAD	ENSG00000157578	LCA5L	21	40767770	40827676	113	9	1153273	4.5411	2.7982e-06
CAD	ENSG00000138439	FAM117B	2	203489901	203644480	88	13	1145359	6.4459	5.7452e-11
CAD	ENSG00000154783	FGD5	3	14842247	14986072	277	23	1155977	7.1051	6.0135e-13
CAD	ENSG00000151612	ZNF827	4	146671874	146869607	191	30	1148552	5.7669	4.0371e-09
CAD	ENSG00000146411	SLC2A12	6	134298719	134383789	94	17	1143362	4.8765	5.4001e-07
CAD	ENSG00000112273	HDGFL1	6	22559678	22580750	61	10	1141703	6.129	4.4205e-10
CAD	ENSG00000196381	ZNF781	19	38148650	38193216	76	11	1154612	4.5984	2.1291e-06
CAD	ENSG00000174953	DHX36	3	153983452	154052286	63	9	1153785	6.4005	7.7409e-11
CAD	ENSG00000172403	SYNPO2	4	119799996	119992402	370	42	1157711	5.0718	1.9703e-07
CAD	ENSG00000141569	TRIM65	17	73875041	73903084	40	7	1152955	5.4363	2.7195e-08
CAD	ENSG00000092929	UNC13D	17	73813306	73850798	66	10	1154920	4.8576	5.9396e-07
CAD	ENSG00000181264	TLCD5	11	120185838	120214397	30	7	1152777	4.5682	2.4595e-06
CAD	ENSG00000112137	PHACTR1	6	12706888	13300476	818	57	1154550	14.804	6.9373e-50
CAD	ENSG00000164535	DAGLB	7	6438747	6497837	160	19	1152412	5.4527	2.4812e-08
CAD	ENSG00000169174	PCSK9	1	55495149	55540526	93	21	1151322	7.0901	6.6984e-13
CAD	ENSG00000214212	C19orf38	19	10937304	10990466	43	8	1151396	7.1435	4.55e-13
CAD	ENSG00000081026	MAGI3	1	113923087	114238545	389	25	1157624	5.6887	6.3989e-09
CAD	ENSG00000139323	POC1B	12	89803495	89930039	199	19	1155595	6.2839	1.6514e-10
CAD	ENSG00000149243	KLHL35	11	75123438	75151674	28	6	1146873	5.4655	2.308e-08
CAD	ENSG00000177685	CRACR2B	11	816144	841991	32	6	1130013	4.7848	8.5579e-07
CAD	ENSG00000173064	HECTD4	12	112587992	112830113	185	15	1153242	6.701	1.0348e-11
CAD	ENSG00000170703	TTLL6	17	46829593	46904469	149	18	1156011	6.1704	3.405e-10
CAD	ENSG00000177469	CAVIN1	17	40544467	40585506	76	12	1152460	5.3867	3.5879e-08
CAD	ENSG00000178796	RIIAD1	1	151684013	151712082	30	7	1156460	4.9184	4.3616e-07
CAD	ENSG00000174151	CYB561D1	1	110026658	110053063	17	4	1146871	4.9255	4.207e-07
CAD	ENSG00000177181	RIMKLA	1	42836468	42899900	98	11	1158919	4.6751	1.4691e-06
CAD	ENSG00000166569	CPLX4	18	56952634	56995881	72	12	1153502	4.988	3.0507e-07
CAD	ENSG00000213171	LINGO4	1	151762765	151787882	26	5	1162252	5.9294	1.5199e-09
CAD	ENSG00000177076	ACER2	9	19398925	19462618	64	11	1146881	5.2631	7.0817e-08
CAD	ENSG00000277481	PKD1L3	16	71953441	72043877	180	21	1154026	5.4563	2.4314e-08
CAD	ENSG00000221986	MYBPHL	1	109824987	109859663	44	9	1143023	7.0579	8.4541e-13
CAD	ENSG00000174948	GPR149	3	154045461	154157504	160	20	1154132	5.695	6.1671e-09
CAD	ENSG00000181322	NME9	3	137970279	138059018	24	5	1155110	5.1276	1.4674e-07
CAD	ENSG00000177191	B3GNT8	19	41921264	41944635	36	2	1161464	5.2349	8.2515e-08
CAD	ENSG00000154305	MIA3	1	222781444	222851351	103	11	1109915	10.393	1.3272e-25
CAD	ENSG00000176020	AMIGO3	3	49744267	49767238	12	4	1151998	5.1283	1.4616e-07
CAD	ENSG00000203760	CENPW	6	126650660	126680548	17	3	1146408	5.4934	1.9711e-08
CAD	ENSG00000254636	ARMS2	10	124204179	124226868	38	8	1156080	5.1412	1.3646e-07
CAD	ENSG00000168887	C2orf68	2	85822376	85849179	25	5	1139240	5.3975	3.3795e-08
CAD	ENSG00000182600	SNORC	2	233723724	233751111	48	8	1151165	5.2472	7.7224e-08
CAD	ENSG00000187492	CDHR4	3	49818165	49847254	20	6	1139518	5.0356	2.3824e-07
CAD	ENSG00000185614	INKA1	3	49830687	49852463	15	4	1155709	5.0421	2.3028e-07
CAD	ENSG00000197136	PCNX3	11	65373686	65414910	36	8	1152925	5.5606	1.3446e-08
CAD	ENSG00000197520	FAM177B	1	222900558	222936932	40	7	1121921	9.8921	2.252e-23
CAD	ENSG00000164096	C4orf3	4	120207574	120235600	52	9	1155240	5.1407	1.3688e-07
CAD	ENSG00000168928	CTRB2	16	75227994	75251072	112	14	1152816	6.8757	3.0837e-12
CAD	ENSG00000188761	BCL2L15	1	114409436	114440230	35	8	1152523	6.7136	9.4928e-12
CAD	ENSG00000142046	TMEM91	19	41846873	41899988	60	7	1154291	7.3887	7.4116e-14
CAD	ENSG00000172986	GXYLT2	3	72927385	73034525	147	18	1154569	4.6375	1.7631e-06
CAD	ENSG00000235376	RPEL1	10	104995644	105017773	31	7	1146159	5.4054	3.2338e-08
CAD	ENSG00000204978	ERICH4	19	41939063	41960670	18	3	1159642	5.6205	9.5216e-09
CAD	ENSG00000267060	PTGES3L	17	41110105	41142545	17	3	1154038	4.566	2.4859e-06
VTE	ENSG00000175164	ABO	9	136120563	136160630	136	17	1396838	15.985	8.1094e-58
VTE	ENSG00000134575	ACP2	11	47250853	47280457	58	7	1433664	6.7243	8.8218e-12
VTE	ENSG00000101444	AHCY	20	32858071	32909608	46	3	1473630	5.1935	1.0321e-07
VTE	ENSG00000145192	AHSG	3	186320850	186349107	46	8	1474851	4.5988	2.1244e-06
VTE	ENSG00000111275	ALDH2	12	112194691	112257789	49	6	1445058	5.3246	5.0586e-08
VTE	ENSG00000158874	APOA2	1	161182083	161203418	36	10	1441396	4.5961	2.1528e-06
VTE	ENSG00000130208	APOC1	19	45407577	45432606	12	3	1458453	5.2997	5.8008e-08
VTE	ENSG00000130203	APOE	19	45399039	45422650	25	5	1467567	4.7826	8.6539e-07
VTE	ENSG00000175220	ARHGAP1	11	46688625	46732215	41	7	1447056	7.524	2.6569e-14
VTE	ENSG00000143153	ATP1B1	1	169065947	169111960	100	16	1462252	17.356	8.8108e-68
VTE	ENSG00000123843	C4BPB	1	207252210	207283338	34	7	1478188	4.7557	9.8864e-07
VTE	ENSG00000124920	MYRF	11	61510121	61565990	44	10	1471566	7.6275	1.1967e-14
VTE	ENSG00000134825	TMEM258	11	61546602	61570085	19	3	1483837	7.4872	3.5186e-14
VTE	ENSG00000105810	CDK6	7	92224235	92475941	189	26	1434757	5.2996	5.8035e-08
VTE	ENSG00000129355	CDKN2D	19	10667138	10689655	52	8	1475045	5.9753	1.1485e-09
VTE	ENSG00000074201	CLNS1A	11	77317196	77358851	53	5	1456885	5.3297	4.9181e-08
VTE	ENSG00000120088	CRHR1	17	43687710	43923194	205	8	1450358	4.7027	1.2838e-06
VTE	ENSG00000150281	CTF1	16	30897928	30924881	15	3	1419209	5.5814	1.1928e-08
VTE	ENSG00000134574	DDB2	11	47226493	47270769	65	8	1461999	7.0531	8.747e-13
VTE	ENSG00000102967	DHODH	16	72032643	72069316	66	10	1453559	4.5955	2.1588e-06
VTE	ENSG00000119689	DLST	14	75338594	75380450	63	9	1479831	5.5577	1.367e-08
VTE	ENSG00000104936	DMPK	19	46262975	46295815	33	6	1472967	4.9199	4.3299e-07
VTE	ENSG00000185800	DMWD	19	46276205	46306060	30	6	1460393	5.6008	1.0668e-08
VTE	ENSG00000079805	DNM2	19	10818729	10954169	222	23	1432100	7.4315	5.369e-14
VTE	ENSG00000108963	DPH1	17	1923431	1957183	47	10	1452486	4.6454	1.6971e-06
VTE	ENSG00000143196	DPT	1	168654695	168708442	152	24	1459338	7.6682	8.7241e-15
VTE	ENSG00000143369	ECM1	1	150470487	150496265	34	6	1453707	5.8423	2.5745e-09
VTE	ENSG00000151617	EDNRA	4	148392069	148476106	94	13	1460036	5.1235	1.4998e-07
VTE	ENSG00000044524	EPHA3	3	89146674	89541284	421	21	1463526	6.075	6.2002e-10
VTE	ENSG00000163161	ERCC3	2	128004866	128061752	80	12	1462733	7.5356	2.4309e-14
VTE	ENSG00000180210	F2	11	46730743	46771056	50	6	1469394	7.1744	3.6303e-13
VTE	ENSG00000164251	F2RL1	5	76104833	76141140	31	7	1458508	4.9048	4.6766e-07
VTE	ENSG00000198734	F5	1	169471192	169565769	272	23	1461328	16.606	3.1654e-62
VTE	ENSG00000057593	F7	13	113750102	113784995	7	2	1463660	4.5952	2.1613e-06
VTE	ENSG00000088926	F11	4	187177099	187220835	9	3	1494390	16.027	4.1414e-58
VTE	ENSG00000168496	FEN1	11	61550109	61574716	17	2	1481834	7.4161	6.033e-14
VTE	ENSG00000171560	FGA	4	155494280	155521897	22	6	1485018	16.991	4.8241e-65
VTE	ENSG00000171564	FGB	4	155474132	155503915	52	5	1472590	7.4203	5.8437e-14
VTE	ENSG00000171557	FGG	4	155515286	155543902	22	4	1471114	15.566	6.1905e-55
VTE	ENSG00000174951	FUT1	19	49241268	49268647	36	3	1481306	6.1984	2.8526e-10
VTE	ENSG00000176920	FUT2	19	49189228	49219191	52	6	1474808	6.3546	1.0446e-10
VTE	ENSG00000131067	GGT7	20	33422523	33470661	36	6	1425242	9.2326	1.3205e-20
VTE	ENSG00000010310	GIPR	19	46161490	46195717	47	7	1405932	4.8107	7.522e-07
VTE	ENSG00000146535	GNA12	7	2757739	2893963	212	19	1458124	4.6008	2.1048e-06
VTE	ENSG00000175793	SFN	1	27179633	27200947	20	4	1465845	4.7708	9.1766e-07
VTE	ENSG00000100983	GSS	20	33506236	33553794	56	6	1314425	8.7793	8.2221e-19
VTE	ENSG00000177374	HIC1	17	1947454	1972981	34	10	1437940	7.2092	2.8145e-13
VTE	ENSG00000170608	FOXA3	19	46357518	46387055	53	11	1434874	4.9617	3.4946e-07
VTE	ENSG00000135486	HNRNPA1	12	54664480	54690871	11	4	1466267	5.9773	1.1345e-09
VTE	ENSG00000128713	HOXD11	2	176961721	176986563	21	7	1383857	4.8022	7.8457e-07
VTE	ENSG00000170178	HOXD12	2	176954530	176975488	23	7	1403603	5.081	1.877e-07
VTE	ENSG00000128714	HOXD13	2	176947532	176970666	32	8	1402604	5.1532	1.2807e-07
VTE	ENSG00000170606	HSPA4	5	132377662	132450709	113	6	1448945	5.2338	8.3009e-08
VTE	ENSG00000129351	ILF3	19	10754937	10813095	51	5	1438094	8.329	4.0772e-17
VTE	ENSG00000242372	EIF6	20	33856709	33882619	34	3	1454937	6.9614	1.6846e-12
VTE	ENSG00000164344	KLKB1	4	187138502	187189625	6	3	1500860	16.739	3.3912e-63
VTE	ENSG00000113889	KNG1	3	186425098	186472199	146	18	1456870	4.7067	1.2589e-06
VTE	ENSG00000149485	FADS1	11	61557097	61594529	28	3	1496701	7.544	2.2787e-14
VTE	ENSG00000221968	FADS3	11	61630998	61669006	47	9	1464519	6.1141	4.854e-10
VTE	ENSG00000113441	LNPEP	5	96261346	96375115	227	15	1457411	5.0009	2.8536e-07
VTE	ENSG00000134569	LRP4	11	46868268	46950173	66	8	1440138	7.331	1.1419e-13
VTE	ENSG00000186868	MAPT	17	43961702	44115700	27	3	1420002	4.632	1.8106e-06
VTE	ENSG00000183196	CHST6	16	75497022	75538926	82	14	1349108	6.5188	3.543e-11
VTE	ENSG00000116604	MEF2D	1	156423513	156480634	51	9	1458167	4.5971	2.1419e-06
VTE	ENSG00000128268	MGAT3	22	39833235	39898199	63	8	1450624	5.9042	1.7721e-09
VTE	ENSG00000134571	MYBPC3	11	47342957	47384253	67	12	1454462	6.6562	1.4051e-11
VTE	ENSG00000169994	MYO7B	2	128283378	128405303	218	30	1450721	6.7878	5.6918e-12
VTE	ENSG00000213619	NDUFS3	11	47590562	47616115	14	4	1468670	5.1491	1.3088e-07
VTE	ENSG00000123405	NFE2	12	54675891	54728869	22	5	1425298	6.2236	2.4289e-10
VTE	ENSG00000141458	NPC1	18	21076148	21176581	125	10	1466482	5.3777	3.773e-08
VTE	ENSG00000197943	PLCG2	16	81802899	82006290	680	80	1436859	9.6132	3.5158e-22
VTE	ENSG00000115956	PLEK	2	68582322	68634585	204	17	1478752	6.5325	3.2333e-11
VTE	ENSG00000171566	PLRG1	4	155446149	155481585	100	10	1462340	10.294	3.7669e-25
VTE	ENSG00000115718	PROC	2	128165996	128196822	56	10	1470807	9.2092	1.6424e-20
VTE	ENSG00000184500	PROS1	3	93581881	93702934	35	8	1437552	7.0467	9.1597e-13
VTE	ENSG00000165916	PSMC3	11	47430320	47458024	53	6	1469627	6.3877	8.4206e-11
VTE	ENSG00000149177	PTPRJ	11	47992101	48202394	259	15	1470127	5.5086	1.8088e-08
VTE	ENSG00000167994	RAB3IL1	11	61654706	61723747	96	22	1436430	4.9257	4.2026e-07
VTE	ENSG00000165917	RAPSN	11	47449308	47480730	58	6	1484111	5.9657	1.2181e-09
VTE	ENSG00000032219	ARID4A	14	58755103	58850713	75	11	1420720	6.4143	7.0746e-11
VTE	ENSG00000069667	RORA	15	60770483	61531502	1158	169	1449127	4.5529	2.6455e-06
VTE	ENSG00000148303	RPL7A	9	136205069	136228280	36	6	1455528	8.3219	4.3294e-17
VTE	ENSG00000204842	ATXN2	12	111880018	112047480	82	5	1461527	4.9599	3.527e-07
VTE	ENSG00000143184	XCL1	1	168535711	168561315	42	5	1454475	5.0496	2.2132e-07
VTE	ENSG00000007908	SELE	1	169681781	169713220	121	10	1471666	7.386	7.5647e-14
VTE	ENSG00000188404	SELL	1	169649806	169690843	104	15	1462028	6.9905	1.3696e-12
VTE	ENSG00000174175	SELP	1	169548087	169609377	114	19	1464631	7.7246	5.6123e-15
VTE	ENSG00000110080	ST3GAL4	11	126215540	126294536	91	17	1457121	4.8228	7.0779e-07
VTE	ENSG00000146477	SLC22A3	6	160759405	160883613	196	18	1466514	4.7561	9.8693e-07
VTE	ENSG00000127616	SMARCA4	19	11061598	11182958	207	21	1465021	6.7854	5.7882e-12
VTE	ENSG00000061656	SPAG4	20	34193776	34218967	30	6	1436402	4.9504	3.7039e-07
VTE	ENSG00000066336	SPI1	11	47366409	47410127	77	10	1450236	5.4514	2.499e-08
VTE	ENSG00000132671	SSTR4	20	23006057	23027314	42	7	1459465	4.6794	1.4386e-06
VTE	ENSG00000103496	STX4	16	31034416	31061489	23	3	1460335	5.3031	5.6928e-08
VTE	ENSG00000148290	SURF1	9	136208660	136233361	37	5	1455988	7.352	9.7642e-14
VTE	ENSG00000148291	SURF2	9	136213421	136238041	40	4	1464110	6.8568	3.5206e-12
VTE	ENSG00000148248	SURF4	9	136218325	136254820	48	5	1452570	6.809	4.9141e-12
VTE	ENSG00000148297	MED22	9	136197751	136225011	35	7	1452569	9.7738	7.2943e-23
VTE	ENSG00000148296	SURF6	9	136187543	136213047	36	6	1458865	9.7763	7.1142e-23
VTE	ENSG00000143185	XCL2	1	168500003	168523235	43	8	1449670	4.8961	4.8881e-07
VTE	ENSG00000165025	SYK	9	93554012	93670842	313	45	1442683	5.4504	2.5122e-08
VTE	ENSG00000075073	TACR2	10	71153958	71186674	50	7	1471706	6.2959	1.5282e-10
VTE	ENSG00000092969	TGFB2	1	218508676	218627961	127	20	1449627	5.9059	1.7539e-09
VTE	ENSG00000178726	THBD	20	23016270	23040301	35	8	1425167	5.1083	1.6257e-07
VTE	ENSG00000186340	THBS2	6	169605875	169664137	15	8	1436569	4.7403	1.0668e-06
VTE	ENSG00000100234	TIMP3	22	33186802	33269028	105	22	1470402	5.3395	4.6593e-08
VTE	ENSG00000166598	HSP90B1	12	104314112	104351708	110	21	1447879	4.6293	1.8347e-06
VTE	ENSG00000110799	VWF	12	6048040	6243836	379	38	1465206	8.7887	7.5663e-19
VTE	ENSG00000108379	WNT3	17	44829872	44906126	57	8	1406170	4.7003	1.2991e-06
VTE	ENSG00000169925	BRD3	9	136885427	136943655	78	11	1455954	5.0755	1.9326e-07
VTE	ENSG00000078403	MLLT10	10	21803540	22042559	109	18	1376170	5.3985	3.3591e-08
VTE	ENSG00000111328	CDK2AP1	12	123735517	123766863	69	8	1452665	4.9817	3.151e-07
VTE	ENSG00000185666	SYN3	22	32898539	33464377	961	93	1449927	5.9861	1.0745e-09
VTE	ENSG00000117713	ARID1A	1	27012522	27118601	92	5	1457128	4.6162	1.9545e-06
VTE	ENSG00000089234	BRAP	12	112069950	112133790	33	5	1419497	5.1112	1.6005e-07
VTE	ENSG00000184381	PLA2G6	22	38497502	38587857	208	16	1456304	5.0305	2.4461e-07
VTE	ENSG00000131910	NR0B2	1	27227975	27250567	27	3	1467698	5.0234	2.538e-07
VTE	ENSG00000018510	AGPS	2	178247471	178418564	197	9	1465219	4.8559	5.9929e-07
VTE	ENSG00000117475	BLZF1	1	169327122	169375782	114	13	1415528	9.8626	3.0239e-23
VTE	ENSG00000089022	MAPKAPK5	12	112270032	112341228	105	3	1462994	4.5872	2.2466e-06
VTE	ENSG00000110514	MADD	11	47280927	47361582	130	12	1448682	5.8987	1.8324e-09
VTE	ENSG00000109917	ZPR1	11	116639276	116668739	50	13	1469476	4.7118	1.2275e-06
VTE	ENSG00000125977	EIF2S2	20	32666115	32710085	33	4	1486298	5.1119	1.5946e-07
VTE	ENSG00000214078	CPNE1	20	34203953	34262878	72	6	1473194	5.028	2.4781e-07
VTE	ENSG00000127533	F2RL3	19	16989826	17012830	26	5	1437381	5.2008	9.9214e-08
VTE	ENSG00000244005	NFS1	20	34246610	34297287	79	7	1457432	4.7899	8.3419e-07
VTE	ENSG00000100321	SYNGR1	22	39735954	39791593	98	12	1475178	4.9993	2.877e-07
VTE	ENSG00000099385	BCL7C	16	30835373	30915852	53	5	1459686	5.4918	1.9893e-08
VTE	ENSG00000134824	FADS2	11	61573675	61644826	121	16	1478772	8.2399	8.6166e-17
VTE	ENSG00000171055	FEZ2	2	36769397	36835333	112	8	1439720	6.5958	2.1143e-11
VTE	ENSG00000168781	PPIP5K1	15	43815660	43892451	28	4	1472146	4.6327	1.805e-06
VTE	ENSG00000197859	ADAMTSL2	9	136387286	136450641	18	5	1481497	6.0351	7.9423e-10
VTE	ENSG00000167395	ZNF646	16	31075581	31104833	24	4	1471233	5.0193	2.5927e-07
VTE	ENSG00000099381	SETD1A	16	30958615	31005985	30	3	1474220	5.6012	1.0642e-08
VTE	ENSG00000072818	ACAP1	17	7229848	7264797	34	7	1431962	4.9551	3.6146e-07
VTE	ENSG00000175224	ATG13	11	46628826	46707569	46	5	1437939	4.7654	9.4254e-07
VTE	ENSG00000175216	CKAP5	11	46755084	46877859	87	8	1463956	7.1126	5.6946e-13
VTE	ENSG00000065609	SNAP91	6	84252604	84429127	184	19	1438357	4.8502	6.1672e-07
VTE	ENSG00000117020	AKT3	1	243641535	244024381	246	18	1444739	4.7387	1.0756e-06
VTE	ENSG00000111252	SH2B3	12	111833720	111899427	36	3	1429063	5.1797	1.1111e-07
VTE	ENSG00000129354	AP1M2	19	10673347	10707991	64	8	1460428	5.3688	3.9638e-08
VTE	ENSG00000025434	NR1H3	11	47259851	47300584	76	9	1441434	6.5911	2.1822e-11
VTE	ENSG00000244462	RBM12	20	34226847	34262878	48	5	1467212	4.9788	3.1993e-07
VTE	ENSG00000051825	MPHOSPH9	12	123630943	123727785	158	7	1474456	5.8199	2.9447e-09
VTE	ENSG00000153774	CFDP1	16	75317608	75477387	381	12	1459579	6.7832	5.8779e-12
VTE	ENSG00000130204	TOMM40	19	45384477	45416946	44	8	1461023	4.8185	7.2317e-07
VTE	ENSG00000100324	TAB1	22	39785759	39843132	60	4	1469377	5.2825	6.371e-08
VTE	ENSG00000142453	CARM1	19	10972253	11043453	68	8	1450871	6.3648	9.776e-11
VTE	ENSG00000101000	PROCR	20	33749740	33813771	72	6	1473210	10.707	4.7133e-27
VTE	ENSG00000117479	SLC19A2	1	169423147	169465208	62	15	1410455	13.24	2.568e-40
VTE	ENSG00000167642	SPINT2	19	38745098	38793254	103	17	1391379	4.704	1.2757e-06
VTE	ENSG00000149187	CELF1	11	47477489	47584792	73	12	1462130	6.1902	3.0044e-10
VTE	ENSG00000090273	NUDC	1	27238187	27283362	35	4	1473913	5.1615	1.2249e-07
VTE	ENSG00000169967	MAP3K2	2	128046245	128110805	108	14	1463919	7.0974	6.3552e-13
VTE	ENSG00000125966	MMP24	20	33804539	33874804	58	7	1411388	6.7287	8.5583e-12
VTE	ENSG00000108468	CBX1	17	46137414	46188883	119	13	1473796	4.6517	1.646e-06
VTE	ENSG00000099203	TMED1	19	10932743	10956983	23	5	1428583	7.2917	1.5309e-13
VTE	ENSG00000160323	ADAMTS13	9	136269459	136334525	158	13	1470545	8.74	1.1659e-18
VTE	ENSG00000160325	CACFD1	9	136315087	136345909	63	12	1452583	12.494	4.0458e-36
VTE	ENSG00000160326	SLC2A6	9	136326216	136354276	55	15	1441815	14.586	1.7239e-48
VTE	ENSG00000126001	CEP250	20	34032988	34115360	67	7	1460139	5.101	1.6893e-07
VTE	ENSG00000125970	RALY	20	32571458	32680991	72	6	1458633	5.8272	2.8177e-09
VTE	ENSG00000125810	CD93	20	23049993	23076977	34	6	1466513	5.0005	2.8596e-07
VTE	ENSG00000075945	KIFAP3	1	169880461	170053882	377	8	1473751	7.7312	5.3255e-15
VTE	ENSG00000198646	NCOA6	20	33292578	33423433	100	9	1467193	6.7398	7.931e-12
VTE	ENSG00000010327	STAB1	3	52519354	52568512	26	5	1443758	4.7151	1.2081e-06
VTE	ENSG00000054965	FAM168A	11	73101837	73319234	183	10	1462238	4.5759	2.3714e-06
VTE	ENSG00000070366	SMG6	17	1953133	2217069	334	21	1437007	5.7667	4.0412e-09
VTE	ENSG00000102870	ZNF629	16	30779770	30808564	14	3	1440789	4.6246	1.8763e-06
VTE	ENSG00000177051	FBXO46	19	46203887	46244151	32	8	1459097	5.0496	2.2133e-07
VTE	ENSG00000169946	ZFPM2	8	106320917	106826767	657	67	1459201	8.8395	4.8062e-19
VTE	ENSG00000099282	TSPAN15	10	71166821	71281569	292	17	1470476	10.755	2.7922e-27
VTE	ENSG00000185022	MAFF	22	38587939	38622518	61	7	1472859	4.692	1.3529e-06
VTE	ENSG00000109919	MTCH2	11	47628858	47674206	32	6	1447298	4.6812	1.4257e-06
VTE	ENSG00000163431	LMOD1	1	201855584	201925716	83	17	1420702	6.2866	1.6224e-10
VTE	ENSG00000119865	CNRIP1	2	68501303	68557183	53	15	1432137	4.7665	9.3716e-07
VTE	ENSG00000100991	TRPC4AP	20	33580207	33690618	183	10	1465076	9.5487	6.5646e-22
VTE	ENSG00000105550	FGF21	19	49248816	49271587	18	4	1461751	6.584	2.2901e-11
VTE	ENSG00000148288	GBGT1	9	136018335	136049320	28	7	1119180	8.1104	2.5236e-16
VTE	ENSG00000172915	NBEA	13	35506424	36256874	1358	50	1465112	5.1251	1.4868e-07
VTE	ENSG00000087884	AAMDC	11	77522147	77593398	92	8	1470535	4.7284	1.1316e-06
VTE	ENSG00000165912	PACSIN3	11	47189073	47218010	22	6	1430634	6.452	5.5183e-11
VTE	ENSG00000002919	SNX11	17	46174911	46210109	83	10	1467117	4.6596	1.5842e-06
VTE	ENSG00000141452	RMC1	18	21073434	21123311	65	6	1457364	5.1667	1.1915e-07
VTE	ENSG00000143156	NME7	1	169091258	169347186	599	19	1435133	9.3839	3.1789e-21
VTE	ENSG00000171102	OBP2B	9	136070666	136094714	20	3	1119180	5.981	1.109e-09
VTE	ENSG00000160685	ZBTB7B	1	154965106	155001001	28	8	1448830	6.0926	5.5557e-10
VTE	ENSG00000088053	GP6	19	55515073	55559632	16	6	1409266	6.5275	3.3434e-11
VTE	ENSG00000150938	CRIM1	2	36573370	36788278	282	40	1452121	5.9555	1.2966e-09
VTE	ENSG00000171222	SCAND1	20	34531539	34553281	27	4	1438706	4.789	8.3788e-07
VTE	ENSG00000095787	WAC	10	28811355	28922041	129	11	1445556	4.6386	1.754e-06
VTE	ENSG00000182196	ARL6IP4	12	123454607	123477460	5	1	1398120	5.1377	1.3903e-07
VTE	ENSG00000048649	RSF1	11	77361047	77541915	280	11	1455548	5.503	1.8668e-08
VTE	ENSG00000180739	S1PR5	19	10613418	10638668	27	9	1446338	4.9734	3.29e-07
VTE	ENSG00000128274	A4GALT	22	43078123	43127307	162	22	1453760	7.0126	1.1699e-12
VTE	ENSG00000266472	MRPS21	1	150256262	150291414	74	7	1442168	5.4729	2.2131e-08
VTE	ENSG00000099364	FBXL19	16	30924392	30970104	30	3	1466882	5.5678	1.2902e-08
VTE	ENSG00000142751	GPN2	1	27195872	27226869	29	4	1483878	4.6388	1.7521e-06
VTE	ENSG00000130772	MED18	1	28645513	28672478	20	7	1436768	4.5507	2.6737e-06
VTE	ENSG00000197410	DCHS2	4	155145527	155422930	483	44	1472501	7.483	3.6318e-14
VTE	ENSG00000011478	QPCTL	19	46185741	46217248	30	6	1455316	5.0321	2.4261e-07
VTE	ENSG00000183508	TENT5C	1	118138604	118181011	86	10	1464952	6.3457	1.1069e-10
VTE	ENSG00000105538	RASIP1	19	49213842	49254136	73	6	1486095	6.6392	1.5768e-11
VTE	ENSG00000163939	PBRM1	3	52569368	52729866	97	11	1447133	4.8262	6.9589e-07
VTE	ENSG00000101019	UQCC1	20	33880369	34009945	131	6	1461758	6.7109	9.6746e-12
VTE	ENSG00000136011	STAB2	12	103971069	104170502	396	63	1452089	7.0554	8.6078e-13
VTE	ENSG00000060642	PIGV	1	27103739	27134894	12	2	1452608	4.6245	1.8774e-06
VTE	ENSG00000163166	IWS1	2	128228383	128294462	119	12	1468630	6.2498	2.0551e-10
VTE	ENSG00000198700	IPO9	1	201788288	201863422	86	14	1451575	6.2701	1.8043e-10
VTE	ENSG00000123444	KBTBD4	11	47583749	47610567	18	5	1457854	5.3443	4.5392e-08
VTE	ENSG00000000460	FIRRM	1	169753224	169832229	189	13	1465404	7.4655	4.1488e-14
VTE	ENSG00000088298	EDEM2	20	33693160	33745161	101	8	1473451	10.11	2.4987e-24
VTE	ENSG00000131069	ACSS2	20	33452766	33525769	65	3	1195846	7.082	7.1039e-13
VTE	ENSG00000119596	YLPM1	14	75220025	75314013	102	9	1468105	5.5319	1.5837e-08
VTE	ENSG00000111666	CHPT1	12	102081417	102132852	102	15	1447270	4.8738	5.4739e-07
VTE	ENSG00000148300	REXO4	9	136261182	136293292	96	3	1473692	5.8707	2.1692e-09
VTE	ENSG00000000457	SCYL3	1	169812215	169873100	123	10	1463267	7.5498	2.18e-14
VTE	ENSG00000129353	SLC44A2	19	10703121	10765235	79	8	1443372	11.716	5.2462e-32
VTE	ENSG00000090975	PITPNM2	12	123458027	123645376	90	9	1467591	5.6172	9.7039e-09
VTE	ENSG00000078814	MYH7B	20	33533704	33600240	111	9	1462159	9.5524	6.3376e-22
VTE	ENSG00000117477	CCDC181	1	169354108	169439907	167	18	1415114	10.368	1.739e-25
VTE	ENSG00000078804	TP53INP2	20	33282147	33311240	21	3	1410908	6.9474	1.8608e-12
VTE	ENSG00000167720	SRR	17	2197244	2238553	28	8	1450495	4.5669	2.4748e-06
VTE	ENSG00000178694	NSUN3	3	93771855	93855630	21	6	1407019	7.5394	2.361e-14
VTE	ENSG00000198746	GPATCH3	1	27206979	27236962	28	4	1451294	5.0387	2.3441e-07
VTE	ENSG00000164308	ERAP2	5	96201644	96265420	227	15	1472959	5.4734	2.2076e-08
VTE	ENSG00000214944	ARHGEF28	5	72911983	73247818	560	54	1447412	4.8362	6.6182e-07
VTE	ENSG00000196821	ILRUN	6	34545065	34674625	194	13	1419847	4.6663	1.5332e-06
VTE	ENSG00000132793	LPIN3	20	39959495	39999222	80	14	1461543	4.7453	1.0408e-06
VTE	ENSG00000168268	NT5DC2	3	52548385	52579093	26	5	1445998	4.9136	4.4704e-07
VTE	ENSG00000129347	KRI1	19	10653761	10686702	72	11	1454220	6.7187	9.165e-12
VTE	ENSG00000152430	BOLL	2	198581603	198661036	56	5	1456913	4.9494	3.722e-07
VTE	ENSG00000130733	YIPF2	19	11023444	11049357	32	6	1461652	6.4208	6.7781e-11
VTE	ENSG00000167397	VKORC1	16	31092175	31116699	16	3	1465186	5.0547	2.1553e-07
VTE	ENSG00000140718	FTO	16	53727875	54158379	74	25	1425957	4.5544	2.6262e-06
VTE	ENSG00000149179	CSTPP1	11	46948240	47195932	172	15	1455983	7.3348	1.1099e-13
VTE	ENSG00000118292	C1orf54	1	150234687	150263335	21	4	1479912	5.1528	1.2831e-07
VTE	ENSG00000111325	OGFOD2	12	123449354	123474588	7	2	1427474	5.3781	3.7633e-08
VTE	ENSG00000167394	ZNF668	16	31062164	31095641	29	4	1431814	4.7015	1.2915e-06
VTE	ENSG00000175213	ZNF408	11	46712317	46737466	26	5	1467283	7.3645	8.8897e-14
VTE	ENSG00000119242	CCDC92	12	124410955	124467373	53	11	1440591	4.6873	1.3845e-06
VTE	ENSG00000143374	TARS2	1	150449840	150490085	75	8	1454801	5.2148	9.1989e-08
VTE	ENSG00000099377	HSD3B7	16	30985949	31010473	12	2	1453198	5.5587	1.3588e-08
VTE	ENSG00000100344	PNPLA3	22	44309619	44353451	107	10	1440009	4.9541	3.634e-07
VTE	ENSG00000111271	ACAD10	12	112113857	112204911	48	4	1439851	4.9217	4.2894e-07
VTE	ENSG00000128284	APOL3	22	36526371	36572225	66	14	1458405	4.9251	4.2167e-07
VTE	ENSG00000104941	RSPH6A	19	46288968	46328605	79	10	1457708	5.4455	2.5831e-08
VTE	ENSG00000213339	QTRT1	19	10802112	10834043	49	7	1441180	7.1163	5.5419e-13
VTE	ENSG00000065809	FAM107B	10	14550556	14826896	625	81	1459760	4.9161	4.4136e-07
VTE	ENSG00000125971	DYNLRB1	20	33094193	33138762	23	3	1420011	6.9222	2.224e-12
VTE	ENSG00000198208	RPS6KL1	14	75360657	75399985	63	9	1474697	4.5858	2.2615e-06
VTE	ENSG00000078747	ITCH	20	32941041	33109198	107	4	1428914	6.868	3.2565e-12
VTE	ENSG00000149182	ARFGAP2	11	47175849	47209054	35	9	1458689	7.2853	1.6053e-13
VTE	ENSG00000215041	NEURL4	17	7208947	7242644	52	8	1455307	5.059	2.1071e-07
VTE	ENSG00000101460	MAP1LC3A	20	33124688	33158149	20	4	1451089	7.0645	8.0607e-13
VTE	ENSG00000130734	ATG4D	19	10644570	10674099	64	10	1444839	6.4881	4.3453e-11
VTE	ENSG00000171877	FRMD5	15	44152962	44497429	306	11	1435328	5.7784	3.7701e-09
VTE	ENSG00000142444	TIMM29	19	11029424	11050917	24	4	1460678	6.3691	9.5094e-11
VTE	ENSG00000165915	SLC39A13	11	47418683	47448051	44	6	1476669	6.1558	3.7353e-10
VTE	ENSG00000130921	MTRFR	12	123707844	123752651	93	7	1475076	5.747	4.5425e-09
VTE	ENSG00000149262	INTS4	11	77579766	77715771	223	18	1456822	4.6515	1.6474e-06
VTE	ENSG00000171806	METTL18	1	169751670	169774088	52	9	1464447	7.4628	4.2341e-14
VTE	ENSG00000247626	MARS2	2	198560028	198583114	19	3	1410589	4.7152	1.2073e-06
VTE	ENSG00000175938	ORAI3	16	30950405	30976259	13	3	1478529	5.296	5.9178e-08
VTE	ENSG00000099365	STX1B	16	30990577	31031829	22	3	1450372	5.5411	1.5028e-08
VTE	ENSG00000172247	C1QTNF4	11	47601216	47625961	20	5	1481834	5.3471	4.468e-08
VTE	ENSG00000110536	PTPMT1	11	47576888	47605013	14	4	1440557	5.1837	1.0877e-07
VTE	ENSG00000165929	TC2N	14	92236266	92343880	130	14	1456496	6.9704	1.5798e-12
VTE	ENSG00000157045	NTAN1	16	15121710	15159936	48	6	1472705	4.5775	2.353e-06
VTE	ENSG00000166822	TMEM170A	16	75467136	75508584	119	10	1432430	7.0113	1.1802e-12
VTE	ENSG00000262664	OVCA2	17	1935277	1956725	33	9	1461221	4.7007	1.2964e-06
VTE	ENSG00000175707	KDF1	1	27266047	27296901	24	2	1466999	4.7097	1.2404e-06
VTE	ENSG00000163354	DCST2	1	154981003	155016257	33	6	1479313	5.0465	2.2498e-07
VTE	ENSG00000101464	PIGU	20	33138346	33275089	115	8	1453948	6.8708	3.193e-12
VTE	ENSG00000125998	FAM83C	20	33863534	33890225	29	3	1474167	6.911	2.4061e-12
VTE	ENSG00000159650	UROC1	3	126190008	126246616	105	24	1455852	5.5802	1.2012e-08
VTE	ENSG00000164506	STXBP5	6	147515494	147721612	185	13	1429066	5.1401	1.3733e-07
VTE	ENSG00000179195	ZNF664	12	124447699	124509986	48	9	1450224	5.0409	2.3163e-07
VTE	ENSG00000159208	CIART	1	150244930	150269505	33	5	1468605	5.447	2.5617e-08
VTE	ENSG00000163357	DCST1	1	154996256	155033406	31	7	1471748	4.6945	1.3361e-06
VTE	ENSG00000203740	NTMT2	1	170105188	170146923	110	16	1456654	7.3726	8.3655e-14
VTE	ENSG00000198892	SHISA4	1	201847797	201871715	23	7	1437451	6.1073	5.0664e-10
VTE	ENSG00000196659	IFT70B	2	178404880	178427524	22	3	1482371	4.8359	6.6256e-07
VTE	ENSG00000173950	XXYLT1	3	194779008	195001895	24	10	1454580	4.5405	2.8054e-06
VTE	ENSG00000180697	C3orf22	3	126235842	126287808	109	18	1460173	5.6818	6.6625e-09
VTE	ENSG00000179588	ZFPM1	16	88510014	88611574	8	4	1414954	6.4849	4.4398e-11
VTE	ENSG00000185294	SPPL2C	17	43912256	43934438	28	4	1470824	4.6806	1.4304e-06
VTE	ENSG00000168334	XIRP1	3	39214706	39244112	24	7	1457690	4.6297	1.8306e-06
VTE	ENSG00000180767	CHST13	3	126233131	126272134	86	14	1463552	5.6917	6.2881e-09
VTE	ENSG00000198870	STKLD1	9	136233284	136281220	106	3	1467018	5.849	2.473e-09
VTE	ENSG00000150977	RILPL2	12	123889936	123931264	39	8	1453719	5.3417	4.6042e-08
VTE	ENSG00000169379	ARL13B	3	93688983	93784522	34	8	1476414	7.4383	5.099e-14
VTE	ENSG00000178700	DHFR2	3	93766766	93792233	4	2	1380720	6.8863	2.8637e-12
VTE	ENSG00000172199	OR8U1	11	56133100	56154029	55	8	1460552	5.3283	4.9573e-08
VTE	ENSG00000214212	C19orf38	19	10937304	10990466	43	8	1462667	7.347	1.0135e-13
VTE	ENSG00000157653	C9orf43	9	116162924	116201964	63	5	1479395	4.7602	9.6689e-07
VTE	ENSG00000178301	AQP11	11	77290680	77331401	67	6	1468658	5.2813	6.4125e-08
VTE	ENSG00000172457	OR9G4	11	56500304	56521287	48	10	1470834	4.7348	1.0965e-06
VTE	ENSG00000119608	PROX2	14	75309736	75340562	36	6	1461986	4.7034	1.2791e-06
VTE	ENSG00000120071	KANSL1	17	44097282	44312740	35	6	1393332	4.8278	6.9032e-07
VTE	ENSG00000176909	MAMSTR	19	49205999	49232976	57	4	1479718	6.4141	7.0839e-11
VTE	ENSG00000182264	IZUMO1	19	49234073	49260831	45	5	1485216	6.3422	1.1325e-10
VTE	ENSG00000215910	C1orf167	1	11813827	11859642	138	12	1438703	4.5907	2.2092e-06
VTE	ENSG00000145476	CYP4V2	4	187102565	187144617	9	4	1440993	15.656	1.518e-55
VTE	ENSG00000168079	SCARA5	8	27717399	27860369	341	41	1440064	6.3462	1.1037e-10
VTE	ENSG00000172464	OR5AP2	11	56398965	56419915	42	8	1466342	4.66	1.5814e-06
VTE	ENSG00000151006	PRSS53	16	31084745	31110289	20	4	1472321	5.1934	1.0324e-07
VTE	ENSG00000186684	CYP27C1	2	127931412	127987654	106	15	1428602	7.1255	5.1834e-13
VTE	ENSG00000183955	KMT5A	12	123858704	123903900	69	9	1465460	4.9365	3.9777e-07
VTE	ENSG00000187616	MYMK	9	136369708	136400068	34	9	1461590	9.7043	1.4454e-22
VTE	ENSG00000196666	FAM180B	11	47598230	47620746	16	5	1477078	5.3045	5.6488e-08
VTE	ENSG00000178750	STX19	3	93723078	93757460	14	5	1487270	7.5595	2.0227e-14
VTE	ENSG00000168273	UQCC5	3	52560002	52584586	20	4	1436036	4.9002	4.7881e-07
VTE	ENSG00000204954	UQCC6	12	104333980	104360993	78	13	1458964	4.8587	5.9075e-07
HF	ENSG00000147883	CDKN2B	9	21992902	22019312	19	4	957891	4.6435	1.713e-06
HF	ENSG00000143126	CELSR2	1	109782641	109828378	72	14	946027	5.0207	2.5738e-07
HF	ENSG00000141458	NPC1	18	21076148	21176581	125	10	928007	4.6296	1.8318e-06
HF	ENSG00000166507	NDST2	10	75551669	75581589	18	3	958633	4.771	9.1673e-07
HF	ENSG00000176986	SEC24C	10	75494039	75541933	36	4	925048	5.0497	2.2121e-07
HF	ENSG00000177733	HNRNPA0	5	137077073	137100039	13	4	914640	4.5834	2.2869e-06
HF	ENSG00000214655	ZSWIM8	10	75535334	75571556	13	2	959236	4.8371	6.5875e-07
HF	ENSG00000146021	KLHL3	5	136943189	137160310	217	25	942677	4.6894	1.3701e-06
HF	ENSG00000141452	RMC1	18	21073434	21123311	65	6	937374	4.5481	2.7071e-06
HF	ENSG00000166317	SYNPO2L	10	75394639	75425832	20	2	935542	5.369	3.9587e-08
HF	ENSG00000134222	PSRC1	1	109812176	109835790	36	9	842791	5.2916	6.0637e-08
HF	ENSG00000176160	HSF5	17	56487528	56575759	73	9	899468	4.855	6.0192e-07
HF	ENSG00000196968	FUT11	10	75521830	75545977	19	2	937299	4.7011	1.2937e-06
HF	ENSG00000172650	AGAP5	10	75424033	75474357	7	2	957939	5.1625	1.2181e-07
PAD	ENSG00000147883	CDKN2B	9	21992902	22019312	19	4	456024	4.588	2.2379e-06
PAD	ENSG00000080644	CHRNA3	15	78875394	78923637	48	7	447769	4.6294	1.8338e-06
PAD	ENSG00000169684	CHRNA5	15	78847862	78897611	63	8	445565	4.5489	2.6966e-06
PAD	ENSG00000136381	IREB2	15	78720518	78803798	107	10	444405	5.3292	4.9333e-08
PAD	ENSG00000198670	LPA	6	160942506	161107478	150	15	436840	4.7143	1.2125e-06
PAD	ENSG00000167759	KLK13	19	51549021	51578367	30	9	449433	4.7395	1.0711e-06
PAD	ENSG00000188266	HYKK	15	78789906	78839715	53	7	440974	4.6772	1.4544e-06
Stroke	ENSG00000111275	ALDH2	12	112194691	112257789	49	6	1308460	4.9232	4.2567e-07
Stroke	ENSG00000143153	ATP1B1	1	169065947	169111960	100	16	1308460	5.0691	1.999e-07
Stroke	ENSG00000242252	BGLAP	1	156201951	156223123	15	5	1308460	5.871	2.1653e-09
Stroke	ENSG00000105810	CDK6	7	92224235	92475941	189	26	1308460	4.586	2.259e-06
Stroke	ENSG00000187498	COL4A1	13	110791310	110969496	429	58	1308460	4.7584	9.7589e-07
Stroke	ENSG00000171560	FGA	4	155494280	155521897	22	6	1308460	6.2678	1.8315e-10
Stroke	ENSG00000171557	FGG	4	155515286	155543902	22	4	1308460	6.5849	2.2766e-11
Stroke	ENSG00000130164	LDLR	19	11190037	11254506	118	20	1308460	4.6835	1.4104e-06
Stroke	ENSG00000262406	MMP12	11	102723464	102755764	45	8	1308460	5.0267	2.4951e-07
Stroke	ENSG00000171566	PLRG1	4	155446149	155481585	100	10	1308460	5.1565	1.2577e-07
Stroke	ENSG00000204842	ATXN2	12	111880018	112047480	82	5	1308460	4.9042	4.6902e-07
Stroke	ENSG00000134245	WNT2B	1	113000040	113073910	68	17	1308460	5.0397	2.3318e-07
Stroke	ENSG00000089234	BRAP	12	112069950	112133790	33	5	1308460	5.2894	6.135e-08
Stroke	ENSG00000107957	SH3PXD2A	10	105343784	105625195	426	53	1308460	5.1022	1.6784e-07
Stroke	ENSG00000160785	SLC25A44	1	156153728	156192587	42	6	1308460	6.5471	2.9338e-11
Stroke	ENSG00000111252	SH2B3	12	111833720	111899427	36	3	1308460	4.8974	4.8557e-07
Stroke	ENSG00000160783	PMF1	1	156172779	156219868	56	8	1308460	6.6956	1.0736e-11
Stroke	ENSG00000136141	LRCH1	13	47117296	47337176	342	27	1308460	5.5865	1.1583e-08
Stroke	ENSG00000123892	RAB38	11	87836415	87918635	188	22	1308460	4.8724	5.5114e-07
Stroke	ENSG00000100991	TRPC4AP	20	33580207	33690618	183	10	1308460	5.3405	4.6351e-08
Stroke	ENSG00000149084	HSD17B12	11	43692108	43888169	283	16	1308460	4.5892	2.2252e-06
Stroke	ENSG00000088298	EDEM2	20	33693160	33745161	101	8	1308460	5.5255	1.643e-08
Stroke	ENSG00000138442	WDR12	2	203735323	203786949	74	5	1308460	5.6712	7.0915e-09
Stroke	ENSG00000078814	MYH7B	20	33533704	33600240	111	9	1308460	4.8909	5.019e-07
Stroke	ENSG00000142611	PRDM16	1	2975565	3365185	643	96	1308460	5.6508	7.9871e-09
Stroke	ENSG00000144426	NBEAL1	2	203869597	204101101	199	16	1308460	4.6553	1.6177e-06
Stroke	ENSG00000138380	CARF	2	203766978	203861060	128	6	1308460	5.6519	7.9349e-09
Stroke	ENSG00000107960	STN1	10	105627316	105688045	107	14	1308460	5.0755	1.9324e-07
Stroke	ENSG00000111271	ACAD10	12	112113857	112204911	48	4	1308460	4.6163	1.9528e-06
Stroke	ENSG00000176160	HSF5	17	56487528	56575759	73	9	1308460	4.8266	6.9447e-07
Stroke	ENSG00000163596	ICA1L	2	203627873	203746708	157	9	1308460	5.7586	4.242e-09
Stroke	ENSG00000254636	ARMS2	10	124204179	124226868	38	8	1308460	5.5653	1.3085e-08
Stroke	ENSG00000250803	ZNF475	5	121485871	121528358	29	4	1308460	6.27	1.8049e-10

### Sheet: Supplementary Table 13
Supplementary Table 13. S-LDSC-based heritability enrichment estimates in 49 tissue types or 489 functional categories for PLACO results between six autoimmune diseases and six cardiovascular diseases using LDSC-SEG
Note: P-values of SNP-based heritability enrichment tests of 49 tissue types or 489 functional categories were tested using stratified LD Score regression. All reported p-values in yellow are significant after false discovery rate (FDR) correction for multiple testing (FDR <0.05). Tests are two sided.
a) Results from multiple-tissue analysis of gene expression using LDSC-SEG
Tissue	RA	SLE	T1D	CD	UC	PSC	AF	CAD	VTE	HF	PAD	Stroke
Adipose_Subcutaneous	0.769199	0.955968	0.915581	0.264881	0.646119	0.937309	0.999518	0.366307	0.497619	0.752979	0.781638	0.231015
Adipose_Visceral_(Omentum)	0.774893	0.929638	0.905982	0.0262969	0.583985	0.63522	0.999518	0.255742	0.497619	0.543564	0.975488	0.75641
Adrenal_Gland	0.997169	0.955968	0.966562	0.99694	0.958496	0.63522	0.999518	0.786416	0.973833	0.769784	0.975488	0.953767
Artery_Aorta	0.997169	0.955968	0.966562	0.824027	0.815355	0.889644	0.56837	0.0179286	0.497619	0.752979	0.975488	0.376792
Artery_Coronary	0.997169	0.955968	0.966562	0.450087	0.958496	0.977511	0.790618	0.0088445	0.497619	0.752979	0.975488	0.376792
Artery_Tibial	0.997169	0.95741	0.966562	0.512566	0.648222	0.977511	0.393192	0.0013475	0.497619	0.752979	0.975488	0.231015
Brain_Amygdala	0.997169	0.955968	0.966562	0.845552	0.958496	0.977511	0.999518	0.998771	0.973833	0.780295	0.975488	0.953767
Brain_Anterior_cingulate_cortex_(BA24)	0.997169	0.955968	0.966562	0.824027	0.958496	0.977511	0.999518	0.998771	0.497619	0.780295	0.975488	0.922444
Brain_Caudate_(basal_ganglia)	0.997169	0.955968	0.966562	0.824027	0.958496	0.977511	0.999518	0.998771	0.973833	0.753369	0.975488	0.953767
Brain_Cerebellar_Hemisphere	0.997169	0.955968	0.966562	0.824027	0.958496	0.977511	0.999518	0.998771	0.973833	0.752979	0.975488	0.859671
Brain_Cerebellum	0.997169	0.955968	0.966562	0.824027	0.958496	0.977511	0.999518	0.998771	0.973833	0.752979	0.975488	0.922444
Brain_Cortex	0.997169	0.98175	0.966562	0.956489	0.958496	0.977511	0.999518	0.998771	0.973833	0.753076	0.975488	0.953767
Brain_Frontal_Cortex_(BA9)	0.997169	0.955968	0.966562	0.824027	0.958496	0.977511	0.999518	0.998771	0.973833	0.752979	0.975488	0.953767
Brain_Hippocampus	0.997169	0.955968	0.966562	0.824027	0.958496	0.977511	0.999518	0.998771	0.973833	0.901008	0.975488	0.953767
Brain_Hypothalamus	0.997169	0.955968	0.966562	0.824027	0.958496	0.977511	0.999518	0.998771	0.542768	0.780295	0.975488	0.953767
Brain_Nucleus_accumbens_(basal_ganglia)	0.997169	0.955968	0.966562	0.830473	0.958496	0.977511	0.999518	0.998771	0.913717	0.769784	0.975488	0.953767
Brain_Putamen_(basal_ganglia)	0.997169	0.955968	0.966562	0.824027	0.958496	0.977511	0.999518	0.998771	0.973833	0.769784	0.975488	0.953767
Brain_Spinal_cord_(cervical_c-1)	0.997169	0.955968	0.966562	0.824027	0.958496	0.977511	0.999518	0.998771	0.973833	0.753369	0.975488	0.953767
Brain_Substantia_nigra	0.997169	0.929638	0.966562	0.710451	0.958496	0.977511	0.999518	0.998771	0.973833	0.901008	0.975488	0.953767
Breast_Mammary_Tissue	0.0639921	0.955968	0.966562	0.824027	0.583985	0.63522	0.999518	0.487192	0.589418	0.752979	0.919236	0.922444
Cells_EBV-transformed_lymphocytes	0.0005292	0.015484	0.0413756	0.00981848	0.362279	0.539747	0.999518	0.487192	0.973833	0.543564	0.781638	0.953767
Cells_Transformed_fibroblasts	0.997169	0.48822	0.966562	0.983368	0.958496	0.977511	0.999518	0.539059	0.497619	0.543564	0.781638	0.498526
Colon_Sigmoid	0.997169	0.955968	0.966562	0.824027	0.815355	0.977511	0.393192	0.487192	0.497619	0.932635	0.781638	0.922444
Colon_Transverse	0.774893	0.955968	0.905982	0.824027	0.159691	0.63522	0.999518	0.488103	0.973833	0.543564	0.975488	0.953767
Esophagus_Gastroesophageal_Junction	0.997169	0.955968	0.966562	0.824027	0.640711	0.977511	0.393192	0.647108	0.497619	0.769784	0.781638	0.296614
Esophagus_Mucosa	0.997169	0.955968	0.966562	0.824027	0.958496	0.713165	0.999518	0.786416	0.973833	0.780295	0.975488	0.922444
Esophagus_Muscularis	0.997169	0.929638	0.966562	0.884626	0.646119	0.977511	0.393192	0.786416	0.497619	0.900861	0.781638	0.231015
Heart_Atrial_Appendage	0.997169	0.955968	0.966562	0.99694	0.958496	0.63522	0.06216	0.897487	0.497619	0.752979	0.975488	0.922444
Heart_Left_Ventricle	0.997169	0.955968	0.966562	0.99694	0.958496	0.977511	0.014994	0.897487	0.973833	0.752979	0.919236	0.75641
Kidney_Cortex	0.997169	0.955968	0.966562	0.824027	0.958496	0.539747	0.999518	0.897487	0.532479	0.753076	0.975488	0.953767
Liver	0.997169	0.929638	0.966562	0.824027	0.824613	0.782428	0.999518	0.786416	0.497619	0.780295	0.951526	0.922444
Lung	0.0462829	0.264904	0.504648	0.00586775	0.0668209	0.391348	0.999518	0.786416	0.589418	0.752979	0.975488	0.75641
Minor_Salivary_Gland	0.997169	0.955968	0.966562	0.824027	0.646119	0.889644	0.790618	0.998771	0.520659	0.752979	0.975488	0.857114
Muscle_Skeletal	0.997169	0.955968	0.966562	0.824027	0.646119	0.63522	0.393192	0.998771	0.734458	0.753076	0.975488	0.953767
Nerve_Tibial	0.769199	0.955968	0.966562	0.390082	0.213261	0.977511	0.999518	0.539111	0.497619	0.780295	0.781638	0.953767
Ovary	0.821105	0.955968	0.691073	0.548822	0.958496	0.539747	0.999518	0.489985	0.497619	0.780295	0.781638	0.991183
Pancreas	0.997169	0.929638	0.905982	0.824027	0.640711	0.977511	0.999518	0.897487	0.913717	0.780295	0.975488	0.953767
Pituitary	0.997169	0.158151	0.966562	0.985959	0.958496	0.539747	0.790618	0.897487	0.497619	0.543564	0.975488	0.922444
Prostate	0.997169	0.98175	0.966562	0.824027	0.640711	0.63522	0.999518	0.488103	0.973833	0.752979	0.975488	0.953767
Skin_Not_Sun_Exposed_(Suprapubic)	0.997169	0.929638	0.966562	0.824027	0.640711	0.63522	0.999518	0.897487	0.973833	0.984849	0.975488	0.611825
Skin_Sun_Exposed_(Lower_leg)	0.997169	0.955968	0.966562	0.824027	0.281574	0.391348	0.999518	0.786416	0.973833	0.97647	0.975488	0.75159
Small_Intestine_Terminal_Ileum	0.0993737	0.929638	0.301607	0.00449167	0.0595738	0.391348	0.999518	0.508984	0.973833	0.543564	0.955561	0.953767
Spleen	0.00452433	0.020433	0.012054	0.0010829	0.172544	0.391348	0.999518	0.998771	0.973833	0.780295	0.919236	0.922444
Stomach	0.997169	0.955968	0.966562	0.824027	0.646119	0.63522	0.999518	0.897487	0.497619	0.780295	0.951526	0.953767
Testis	0.997169	0.955968	0.966562	0.824027	0.958496	0.63522	0.999518	0.897487	0.973833	0.901008	0.781638	0.953767
Thyroid	0.997169	0.955968	0.966562	0.824027	0.958496	0.63522	0.790618	0.998771	0.520659	0.753369	0.975488	0.953767
Uterus	0.997169	0.955968	0.504648	0.229246	0.640711	0.977511	0.771405	0.366698	0.497619	0.752979	0.781638	0.953767
Vagina	0.997169	0.955968	0.966562	0.824027	0.646119	0.897093	0.999518	0.786416	0.520659	0.780295	0.781638	0.953767
Whole_Blood	0.00218295	0.48822	0.301607	5.243e-06	0.121916	0.889644	0.999518	0.897487	0.497619	0.752979	0.975488	0.953767
b) Results from multiple-tissue analysis of chromatin data (validation) using LDSC-SEG
Tissue	RA	SLE	T1D	CD	UC	PSC	AF	CAD	VTE	HF	PAD	Stroke
Adipose_Nuclei__H3K27ac	1	0.999988	0.999986	0.999999	1	0.99884	0.999994	0.172657	0.998516	0.993571	0.97921	0.394457
Adipose_Nuclei__H3K36me3	1	0.999988	0.999986	0.999999	1	0.99884	0.999994	0.259243	0.998516	0.993571	0.97921	1
Adipose_Nuclei__H3K4me1	0.876683	0.999988	0.999986	0.999999	1	0.99884	0.999994	0.00775065	0.998516	0.993571	0.97921	0.650962
Adipose_Nuclei__H3K4me3	1	0.999988	0.999986	0.999999	1	0.99884	0.999994	0.889266	0.998516	0.993571	0.97921	0.811427
Adipose_Nuclei__H3K9ac	0.367444	0.999988	0.999986	0.984601	0.712851	0.99884	0.999994	0.129431	0.998516	0.970579	0.97921	0.693376
Adrenal_gland_ENTEX__H3K27ac	1	0.999988	0.999986	0.999999	1	0.421729	0.999994	0.679888	0.998516	0.993571	0.97921	1
Adrenal_gland_ENTEX__H3K36me3	1	0.999988	0.584505	0.477551	0.18297	0.919499	0.999994	1	0.616526	0.970579	0.97921	1
Adrenal_gland_ENTEX__H3K4me1	1	0.999988	0.999986	0.999999	1	0.81318	0.999994	1	0.998516	0.993571	0.97921	1
Adrenal_gland_ENTEX__H3K4me3	1	0.999988	0.999986	0.999999	1	0.99884	0.999994	1	0.998516	0.993571	0.97921	1
Aorta__H3K27ac	1	0.999988	0.999986	0.999999	1	0.99884	0.330818	0.124291	0.998516	0.986777	0.97921	0.274962
Aorta__H3K36me3	1	0.999988	0.999986	0.999999	1	0.99884	0.471641	0.201156	0.998516	0.970579	0.97921	1
Aorta__H3K4me1	1	0.999988	0.999986	0.999999	1	0.99884	0.747511	0.124291	0.998516	0.993571	0.97921	0.274962
Aorta__H3K4me3	1	0.999988	0.999986	0.999999	1	0.99884	0.935642	0.169774	0.998516	0.993571	0.97921	0.418276
Aorta_ENTEX__H3K27ac	1	0.999988	0.999986	0.999999	1	0.99884	0.999994	0.19471	0.998516	0.970579	0.97921	0.399507
Aorta_ENTEX__H3K36me3	1	0.999988	0.999986	0.999999	1	0.99884	0.999994	0.321137	0.998516	0.993571	0.97921	1
Aorta_ENTEX__H3K4me1	1	0.999988	0.999986	0.999999	1	0.99884	0.999994	0.417924	0.998516	0.970579	0.97921	0.465507
Aorta_ENTEX__H3K4me3	1	0.999988	0.999986	0.999999	1	0.99884	0.999994	0.433913	0.998516	0.970579	0.97921	0.399507
Artery-Coronary_ENTEX__H3K27ac	1	0.886727	0.999986	0.999999	1	0.99884	0.935642	0.124291	0.998516	0.970579	0.97921	0.612785
Artery-Coronary_ENTEX__H3K4me3	1	0.999988	0.999986	0.999999	1	0.888322	0.916578	0.0701715	0.998516	0.970579	0.97921	0.465507
Artery-Tibial_ENTEX__H3K36me3	1	0.999988	0.999986	0.999999	1	0.99884	0.999994	0.889266	0.998516	0.991619	0.97921	1
Artery-Tibial_ENTEX__H3K4me1	1	0.999988	0.999986	0.999999	1	0.99884	0.474409	1	0.998516	0.996033	0.97921	1
Brain_Angular_Gyrus__H3K27ac	1	0.999988	0.999986	0.999999	1	0.99884	0.999994	1	0.998516	0.993571	0.97921	1
Brain_Angular_Gyrus__H3K36me3	1	0.999988	0.999986	0.999999	1	0.99884	0.999994	1	0.85009	0.986777	0.97921	1
Brain_Angular_Gyrus__H3K4me1	1	0.999988	0.999986	0.999999	1	0.99884	0.999994	1	0.998516	0.993571	0.97921	1
Brain_Angular_Gyrus__H3K4me3	1	0.999988	0.999986	0.999999	1	0.99884	0.999994	1	0.703163	0.993571	0.97921	1
Brain_Angular_Gyrus__H3K9ac	1	0.999988	0.999986	0.999999	1	0.99884	0.999994	1	0.998516	0.970579	0.97921	1
Brain_Anterior_Caudate__H3K27ac	1	0.999988	0.999986	0.999999	1	0.99884	0.999994	1	0.998516	0.970579	0.97921	1
Brain_Anterior_Caudate__H3K36me3	1	0.999988	0.999986	0.999999	1	0.378864	0.999994	1	0.998516	0.970579	0.97921	1
Brain_Anterior_Caudate__H3K4me1	1	0.999988	0.999986	0.999999	1	0.99884	0.999994	1	0.998516	0.970579	0.97921	1
Brain_Anterior_Caudate__H3K4me3	1	0.999988	0.999986	0.999999	1	0.99884	0.999994	1	0.965633	0.970579	0.97921	1
Brain_Anterior_Caudate__H3K9ac	1	0.999988	0.999986	0.999999	1	0.99884	0.999994	1	0.998516	0.970579	0.97921	1
Brain_Cingulate_Gyrus__H3K27ac	1	0.999988	0.999986	0.999999	1	0.99884	0.999994	1	0.998516	0.986777	0.97921	1
Brain_Cingulate_Gyrus__H3K36me3	1	0.999988	0.999986	0.999999	1	0.997044	0.999994	1	0.616526	0.993571	0.97921	1
Brain_Cingulate_Gyrus__H3K4me1	1	0.999988	0.999986	0.999999	1	0.99884	0.999994	1	0.998516	0.993571	0.97921	1
Brain_Cingulate_Gyrus__H3K4me3	1	0.999988	0.999986	0.999999	1	0.99884	0.999994	1	0.998516	0.996033	0.97921	1
Brain_Cingulate_Gyrus__H3K9ac	1	0.999988	0.999986	0.999999	1	0.99884	0.999994	1	0.998516	0.970579	0.97921	1
Brain_Dorsolateral_Prefrontal_Cortex__H3K27ac	1	0.999988	0.999986	0.999999	1	0.99884	0.999994	1	0.998516	0.993571	0.97921	1
Brain_Dorsolateral_Prefrontal_Cortex__H3K36me3	1	0.999988	0.999986	0.999999	1	0.99884	0.999994	1	0.818514	0.991619	0.97921	1
Brain_Dorsolateral_Prefrontal_Cortex__H3K4me1	1	0.999988	0.999986	0.999999	1	0.99884	0.999994	1	0.998516	0.970579	0.97921	1
Brain_Dorsolateral_Prefrontal_Cortex__H3K4me3	1	0.999988	0.999986	0.999999	1	0.99884	0.999994	0.889266	0.998516	0.984796	0.97921	0.984711
Brain_Dorsolateral_Prefrontal_Cortex__H3K9ac	1	0.999988	0.999986	0.999999	1	0.99884	0.999994	1	0.998516	0.990973	0.97921	1
Brain_Germinal_Matrix__H3K36me3	1	0.999988	0.999986	0.999999	1	0.99884	0.999994	1	0.873986	0.970579	0.97921	1
Brain_Germinal_Matrix__H3K4me1	1	0.999988	0.999986	0.999999	1	0.99884	0.999994	1	0.998516	0.970579	0.97921	1
Brain_Germinal_Matrix__H3K4me3	1	0.999988	0.999986	0.999999	1	0.99884	0.999994	0.52674	0.998516	0.970579	0.97921	1
Brain_Hippocampus_Middle__H3K27ac	1	0.999988	0.999986	0.999999	1	0.99884	0.999994	1	0.998516	0.970579	0.97921	1
Brain_Hippocampus_Middle__H3K36me3	1	0.999988	0.999986	0.999999	1	0.841739	0.999994	1	0.616526	0.970579	0.97921	1
Brain_Hippocampus_Middle__H3K4me1	1	0.999988	0.999986	0.999999	1	0.99884	0.999994	1	0.998516	0.970579	0.97921	1
Brain_Hippocampus_Middle__H3K4me3	1	0.999988	0.999986	0.999999	1	0.99884	0.999994	1	0.998516	0.970579	0.984355	1
Brain_Inferior_Temporal_Lobe__H3K27ac	1	0.999988	0.999986	0.999999	1	0.99884	0.999994	1	0.998516	0.994463	0.97921	1
Brain_Inferior_Temporal_Lobe__H3K36me3	1	0.999988	0.999986	0.999999	1	0.888514	0.999994	1	0.970819	0.970579	0.97921	1
Brain_Inferior_Temporal_Lobe__H3K4me1	1	0.999988	0.999986	0.999999	1	0.99884	0.999994	1	0.998516	0.993571	0.97921	1
Brain_Inferior_Temporal_Lobe__H3K4me3	1	0.999988	0.999986	0.999999	1	0.99884	0.999994	1	0.85009	0.970579	0.97921	0.915102
Brain_Inferior_Temporal_Lobe__H3K9ac	1	0.999988	0.999986	0.999999	1	0.99884	0.999994	1	0.998516	0.970579	0.97921	1
Brain_Substantia_Nigra__H3K27ac	1	0.999988	0.999986	0.999999	1	0.99884	0.999994	1	0.998516	0.970579	0.97921	1
Brain_Substantia_Nigra__H3K36me3	1	0.999988	0.999986	0.999999	1	0.99884	0.999994	1	0.998516	0.970579	0.97921	1
Brain_Substantia_Nigra__H3K4me1	1	0.999988	0.999986	0.999999	1	0.99884	0.999994	1	0.998516	0.970579	0.97921	1
Brain_Substantia_Nigra__H3K4me3	1	0.999988	0.999986	0.999999	1	0.99884	0.999994	1	0.998516	0.993571	0.97921	0.921055
Brain_Substantia_Nigra__H3K9ac	1	0.999988	0.999986	0.999999	1	0.99884	0.999994	1	0.998516	0.970579	0.987446	1
Breast_Myoepithelial_Primary_Cells__H3K36me3	1	0.999988	0.999986	0.999999	1	0.905551	0.999994	1	0.998516	0.996033	0.97921	0.811427
Breast_Myoepithelial_Primary_Cells__H3K4me1	1	0.999988	0.999986	0.999999	1	0.99884	0.999994	1	0.998516	0.996033	0.97921	0.893767
Breast_Myoepithelial_Primary_Cells__H3K4me3	1	0.999988	0.999986	0.999999	1	0.99884	0.999994	1	0.998516	0.993571	0.97921	0.804867
Breast_Myoepithelial_Primary_Cells__H3K9ac	0.701109	0.999988	0.485473	0.999999	1	0.597267	0.999994	1	0.998516	0.993571	0.97921	1
Breast_variant_Human_Mammary_Epithelial_Cells_(vHMEC)__DNase	1	0.999988	0.999986	0.999999	1	0.99884	0.999994	1	0.998516	0.996033	0.97921	0.838242
Breast_variant_Human_Mammary_Epithelial_Cells_(vHMEC)__H3K36me3	1	0.999988	0.999986	0.999999	1	0.99884	0.999994	1	0.998516	0.996033	0.97921	0.496673
Breast_variant_Human_Mammary_Epithelial_Cells_(vHMEC)__H3K4me1	1	0.999988	0.999986	0.999999	1	0.99884	0.999994	0.957494	0.998516	0.996033	0.97921	0.9197
Breast_variant_Human_Mammary_Epithelial_Cells_(vHMEC)__H3K4me3	1	0.999988	0.999986	0.999999	1	0.99884	0.999994	1	0.998516	0.996033	0.97921	0.351152
Colon_Smooth_Muscle__H3K27ac	1	0.999988	0.999986	0.999999	1	0.99884	0.447706	1	0.998516	0.993571	0.97921	0.442975
Colon_Smooth_Muscle__H3K36me3	1	0.999988	0.999986	0.999999	1	0.99884	0.471341	0.192995	0.739579	0.970579	0.97921	0.536824
Colon_Smooth_Muscle__H3K4me1	1	0.999988	0.999986	0.999999	1	0.99884	0.226831	0.880643	0.85009	0.993571	0.97921	0.175813
Colon_Smooth_Muscle__H3K4me3	1	0.999988	0.999986	0.999999	1	0.99884	0.916578	0.210263	0.998516	0.996033	0.97921	0.309394
Colon_Smooth_Muscle__H3K9ac	1	0.999988	0.999986	0.999999	1	0.99884	0.878105	0.461668	0.998516	0.970579	0.654485	0.399507
Colonic_Mucosa__H3K27ac	1	0.886727	0.605287	0.066175	0.00105699	0.66193	0.999994	0.6772	0.616526	0.970579	0.97921	0.658888
Colonic_Mucosa__H3K36me3	1	0.999988	0.999986	0.999999	0.15828	0.99884	0.999994	0.841713	0.998516	0.970579	0.97921	1
Colonic_Mucosa__H3K4me1	1	0.89	0.650503	0.999999	0.00047433	0.262668	0.999994	0.679888	0.616526	0.970579	0.97921	0.811427
Colonic_Mucosa__H3K4me3	1	0.585354	0.999986	0.45347	0.0149328	0.99884	0.999994	0.52674	0.886046	0.986777	0.97921	0.56163
Colonic_Mucosa__H3K9ac	0.883234	0.454988	0.299441	0.10225	0.0113317	0.705613	0.999994	0.168363	0.998516	0.993571	0.97921	0.402753
Colon-Sigm_ENTEX__H3K27ac	1	0.999988	0.999986	0.999999	1	0.99884	0.80905	1	0.998516	0.970579	0.97921	0.465507
Colon-Sigm_ENTEX__H3K36me3	1	0.999988	0.999986	0.999999	1	0.99884	0.999994	0.436793	0.998516	0.970579	0.97921	1
Colon-Sigm_ENTEX__H3K4me1	1	0.999988	0.999986	0.999999	0.884651	0.99884	0.999994	1	0.998516	0.996033	0.97921	1
Colon-Sigm_ENTEX__H3K4me3	1	0.999988	0.641392	0.999999	0.992261	0.99884	0.999994	1	0.85009	0.996033	0.97921	1
Colon-TV_ENTEX__H3K27ac	1	0.999988	0.847149	0.620104	0.00465528	0.997044	0.956925	0.880643	0.85009	0.970579	0.97921	0.644393
Colon-TV_ENTEX__H3K36me3	1	0.999988	0.723149	0.999999	0.48759	0.99884	0.999994	1	0.739579	0.970579	0.97921	1
Colon-TV_ENTEX__H3K4me1	1	0.999988	0.898245	0.999999	0.449918	0.99884	0.999994	1	0.998516	0.996033	0.97921	0.953599
Colon-TV_ENTEX__H3K4me3	0.533591	0.149502	0.641392	0.301521	0.0301282	0.549793	0.999994	0.811897	0.633377	0.986777	0.97921	0.963761
Cortex_derived_primary_cultured_neurospheres__H3K36me3	1	0.999988	0.999986	0.999999	1	0.99884	0.999994	0.58464	0.998516	0.970579	0.97921	1
Cortex_derived_primary_cultured_neurospheres__H3K4me1	1	0.999988	0.999986	0.999999	1	0.99884	0.999994	1	0.998516	0.970579	0.97921	0.745421
Cortex_derived_primary_cultured_neurospheres__H3K4me3	1	0.999988	0.999986	0.999999	1	0.99884	0.999994	0.679888	0.998516	0.970579	0.97921	1
Duodenum_Mucosa__H3K36me3	1	0.999988	0.407908	0.0468808	0.0276769	0.669081	0.999994	1	0.668037	0.996033	0.97921	0.644393
Duodenum_Mucosa__H3K4me1	1	0.999988	0.654899	0.999999	0.0301282	0.85484	0.999994	0.461668	0.616526	0.986777	0.97921	0.465507
Duodenum_Mucosa__H3K4me3	1	0.999988	0.999986	0.575978	0.0948514	0.997044	0.999994	0.693123	0.616526	0.993571	0.97921	0.953599
Duodenum_Mucosa__H3K9ac	0.751914	0.984469	0.0343325	0.125209	0.00474511	0.111134	0.999994	0.880643	0.739579	0.996033	0.97921	1
Duodenum_Smooth_Muscle__H3K27ac	1	0.999988	0.999986	0.0885602	0.156801	0.99884	0.999994	1	0.616526	0.996033	0.97921	0.536824
Duodenum_Smooth_Muscle__H3K36me3	1	0.999988	0.999986	0.999999	1	0.99884	0.999994	0.591633	0.998516	0.996033	0.97921	0.465507
Duodenum_Smooth_Muscle__H3K4me1	1	0.999988	0.999986	0.999999	1	0.99884	0.956925	0.699232	0.998516	0.986777	0.97921	0.402753
Duodenum_Smooth_Muscle__H3K4me3	1	0.999988	0.999986	0.999999	1	0.99884	0.999994	0.889266	0.998516	0.970579	0.97921	0.809635
Esophagus__H3K27ac	1	0.999988	0.999986	0.999999	1	0.99884	0.999994	1	0.703163	0.996033	0.97921	0.465507
Esophagus__H3K36me3	1	0.999988	0.999986	0.999999	1	0.99884	0.999994	1	0.998516	0.996033	0.97921	1
Esophagus__H3K4me1	1	0.999988	0.999986	0.999999	1	0.99884	0.999994	1	0.998516	0.996033	0.97921	1
Esophagus__H3K4me3	1	0.496928	0.999986	0.999999	0.954728	0.99884	0.999994	1	0.769428	0.994463	0.97921	0.745421
Esoph-GJ_ENTEX__H3K27ac	1	0.999988	0.999986	0.999999	1	0.99884	0.801055	1	0.998516	0.970579	0.97921	0.402753
Esoph-GJ_ENTEX__H3K4me1	0.947829	0.636777	0.999986	0.999999	1	0.99884	0.999994	1	0.998516	0.970579	0.97921	0.835035
Esoph-GJ_ENTEX__H3K4me3	1	0.940362	0.999986	0.999999	1	0.99884	0.509381	1	0.998516	0.970579	0.97921	0.465507
Esoph-Mucosa_ENTEX__H3K27ac	1	0.999988	0.999986	0.622973	1	0.99884	0.999994	1	0.998516	0.996033	0.97921	0.465507
Esoph-Mucosa_ENTEX__H3K36me3	0.667878	0.999988	0.999986	0.999999	1	0.99884	0.999994	1	0.85009	0.970579	0.97921	1
Esoph-Mucosa_ENTEX__H3K4me1	1	0.999988	0.999986	0.884191	0.96039	0.99884	0.999994	1	0.998516	0.996033	0.97921	0.465507
Esoph-Mucosa_ENTEX__H3K4me3	1	0.999988	0.999986	0.621914	0.37791	0.91326	0.999994	1	0.998516	0.993571	0.97921	0.949404
Esoph-Muscularis_ENTEX__H3K27ac	1	0.999988	0.999986	0.999999	1	0.99884	0.794677	1	0.998516	0.970579	0.97921	0.401679
Esoph-Muscularis_ENTEX__H3K36me3	1	0.999988	0.999986	0.999999	1	0.665405	0.0434174	0.210263	0.739579	0.996033	0.97921	0.492497
Esoph-Muscularis_ENTEX__H3K4me1	1	0.999988	0.999986	0.999999	1	0.99884	0.101849	1	0.998516	0.970579	0.97921	0.644393
Esoph-Muscularis_ENTEX__H3K4me3	1	0.999988	0.937631	0.999999	1	0.99884	0.579871	1	0.998516	0.970579	0.97921	0.492497
Fetal_Adrenal_Gland__DNase	1	0.999988	0.650686	0.999999	1	0.997044	0.999994	1	0.998516	0.991619	0.97921	0.895929
Fetal_Adrenal_Gland__H3K27ac	1	0.999988	0.560884	0.999999	1	0.290969	0.956925	0.763249	0.998516	0.970579	0.97921	1
Fetal_Adrenal_Gland__H3K36me3	1	0.999988	0.775883	0.999999	1	0.99884	0.999994	0.0869623	0.998516	0.970579	0.97921	0.40515
Fetal_Adrenal_Gland__H3K4me1	1	0.999988	0.999986	0.999999	1	0.301521	0.696652	0.538421	0.998516	0.970579	0.97921	0.893767
Fetal_Adrenal_Gland__H3K4me3	1	0.999988	0.654899	0.999999	1	0.99884	0.999994	0.0925911	0.735372	0.970579	0.97921	0.805433
Fetal_Brain_Female__DNase	1	0.999988	0.999986	0.999999	1	0.99884	0.999994	1	0.998516	0.970579	0.97921	1
Fetal_Brain_Female__H3K36me3	1	0.999988	0.999986	0.999999	1	0.99884	0.999994	1	0.886046	0.970579	0.97921	1
Fetal_Brain_Female__H3K4me1	1	0.999988	0.999986	0.999999	1	0.99884	0.999994	1	0.998516	0.970579	0.97921	0.915102
Fetal_Brain_Female__H3K4me3	1	0.999988	0.999986	0.999999	1	0.99884	0.999994	0.744332	0.886046	0.970579	0.97921	0.953599
Fetal_Brain_Male__DNase	1	0.999988	0.999986	0.999999	1	0.99884	0.999994	1	0.998516	0.970579	0.97921	1
Fetal_Brain_Male__H3K36me3	1	0.999988	0.999986	0.999999	1	0.99884	0.999994	0.628994	0.85009	0.970579	0.97921	1
Fetal_Brain_Male__H3K4me1	1	0.999988	0.999986	0.999999	1	0.99884	0.999994	1	0.998516	0.970579	0.97921	0.953599
Fetal_Brain_Male__H3K4me3	1	0.999988	0.959836	0.999999	1	0.99884	0.999994	0.889266	0.998516	0.970579	0.97921	1
Fetal_Heart__DNase	1	0.999988	0.999986	0.999999	1	0.99884	2.09048e-06	1	0.998516	0.970579	0.97921	0.399507
Fetal_Heart__H3K36me3	1	0.999988	0.999986	0.999999	1	0.99884	0.032274	0.880643	0.998516	0.996033	0.97921	0.556949
Fetal_Heart__H3K4me1	1	0.999988	0.999986	0.999999	1	0.99884	5.868e-07	1	0.998516	0.970579	0.97921	0.394457
Fetal_Heart__H3K4me3	1	0.999988	0.999986	0.999999	1	0.99884	0.124248	1	0.998516	0.986777	0.97921	1
Fetal_Heart__H3K9ac	1	0.984469	0.999986	0.999999	1	0.99884	0.000392423	1	0.998516	0.970579	0.97921	0.394457
Fetal_Intestine_Large__DNase	1	0.999988	0.998987	0.999999	0.0231883	0.99884	0.999994	0.679888	0.616526	0.970579	0.97921	0.814595
Fetal_Intestine_Large__H3K27ac	1	0.999988	0.917029	0.999999	0.0130085	0.99884	0.999994	0.679888	0.616526	0.970579	0.97921	0.412551
Fetal_Intestine_Large__H3K36me3	1	0.999988	0.999986	0.999999	0.329556	0.834595	0.999994	0.55745	0.998516	0.970579	0.97921	0.399507
Fetal_Intestine_Large__H3K4me1	1	0.999988	0.959836	0.999999	0.0177201	0.99884	0.999994	0.493953	0.616526	0.970579	0.97921	0.536824
Fetal_Intestine_Large__H3K4me3	1	0.999988	0.763561	0.428895	0.266659	0.99884	0.999994	0.249	0.621155	0.970579	0.97921	0.743124
Fetal_Intestine_Small__DNase	1	0.999988	0.884463	0.999999	0.0301282	0.99884	0.980762	0.693123	0.616526	0.986777	0.97921	0.399507
Fetal_Intestine_Small__H3K27ac	1	0.999988	0.650503	0.999999	0.00647925	0.99884	0.999994	0.517996	0.616526	0.970579	0.97921	0.394457
Fetal_Intestine_Small__H3K36me3	1	0.999988	0.999986	0.999999	1	0.888322	0.999994	0.59243	0.998516	0.970579	0.97921	0.394457
Fetal_Intestine_Small__H3K4me1	1	0.999988	0.815636	0.999999	0.0097148	0.99884	0.916578	0.677294	0.616526	0.970579	0.97921	0.431278
Fetal_Intestine_Small__H3K4me3	1	0.999988	0.415214	0.501291	0.156801	0.99884	0.999994	0.172657	0.616526	0.970579	0.97921	0.658888
Fetal_Kidney__DNase	1	0.999988	0.529988	0.999999	1	0.888322	0.999994	1	0.998516	0.970579	0.97921	0.915102
Fetal_Kidney__H3K36me3	1	0.999988	0.999986	0.999999	1	0.99884	0.999994	0.124291	0.676143	0.970579	0.97921	0.953599
Fetal_Kidney__H3K4me1	1	0.999988	0.999986	0.999999	1	0.99884	0.999994	0.679888	0.886046	0.993571	0.97921	0.226521
Fetal_Kidney__H3K4me3	1	0.999988	0.479749	0.999999	1	0.99884	0.999994	0.679888	0.899195	0.996033	0.97921	0.859303
Fetal_Kidney__H3K9ac	0.876683	0.999988	0.298739	0.999999	1	0.99884	0.999994	0.70761	0.998516	0.993571	0.97921	0.644393
Fetal_Lung__DNase	1	0.999988	0.999986	0.999999	1	0.1922	0.801055	1	0.916341	0.970579	0.97921	0.953599
Fetal_Lung__H3K36me3	1	0.999988	0.999986	0.999999	1	0.99884	0.935642	0.127098	0.998516	0.970579	0.97921	1
Fetal_Lung__H3K4me1	1	0.999988	0.999986	0.999999	0.793127	0.503378	0.36357	0.763183	0.998516	0.970579	0.97921	0.399507
Fetal_Lung__H3K4me3	1	0.999988	0.999986	0.999999	1	0.99884	0.999994	0.679888	0.998516	0.996033	0.97921	0.915102
Fetal_Lung__H3K9ac	1	0.999988	0.556259	0.999999	1	0.905551	0.999994	0.679888	0.998516	0.986777	0.97921	0.553757
Fetal_Muscle_Leg__DNase	1	0.951165	0.425871	0.999999	1	0.997044	0.999994	0.984278	0.998516	0.986777	0.97921	1
Fetal_Muscle_Leg__H3K27ac	1	0.999988	0.675647	0.999999	1	0.99884	0.696652	0.956899	0.998516	0.970579	0.97921	0.658888
Fetal_Muscle_Leg__H3K36me3	1	0.886727	0.71839	0.999999	1	0.99884	0.0445349	0.461668	0.998516	0.970579	0.97921	0.465507
Fetal_Muscle_Leg__H3K4me1	1	0.999988	0.999986	0.999999	1	0.99884	0.999994	1	0.998516	0.993571	0.97921	1
Fetal_Muscle_Leg__H3K4me3	1	0.940362	0.572331	0.999999	1	0.99884	0.210659	0.699232	0.668037	0.970579	0.97921	0.402753
Fetal_Muscle_Trunk__DNase	1	0.940362	0.463115	0.999999	1	0.99884	0.474409	0.889266	0.998516	0.986777	0.97921	1
Fetal_Muscle_Trunk__H3K27ac	1	0.951165	0.556035	0.999999	1	0.99884	0.239018	1	0.998516	0.986777	0.97921	0.66921
Fetal_Muscle_Trunk__H3K36me3	1	0.774716	0.999986	0.999999	1	0.99884	0.676481	0.436793	0.998516	0.993571	0.97921	0.69863
Fetal_Muscle_Trunk__H3K4me1	1	0.999988	0.735701	0.999999	1	0.705613	0.999994	0.889266	0.998516	0.989765	0.97921	1
Fetal_Muscle_Trunk__H3K4me3	1	0.999988	0.556153	0.999999	1	0.99884	0.447706	0.890217	0.998516	0.970579	0.97921	0.557834
Fetal_Stomach__DNase	1	0.999988	0.579731	0.999999	0.20455	0.91326	0.999994	1	0.616526	0.970579	0.97921	0.895929
Fetal_Stomach__H3K27ac	1	0.999988	0.755758	0.999999	0.930442	0.997044	0.999994	0.956899	0.616526	0.986777	0.97921	0.399507
Fetal_Stomach__H3K36me3	1	0.940362	0.855008	0.999999	1	0.99884	0.999994	0.169774	0.998516	0.970579	0.97921	0.40515
Fetal_Stomach__H3K4me1	1	0.999988	0.999986	0.999999	1	0.982176	0.999994	1	0.998516	0.993571	0.97921	0.394457
Fetal_Stomach__H3K4me3	1	0.951165	0.677406	0.701653	0.488085	0.99884	0.999994	0.127098	0.616526	0.986777	0.97921	0.394457
Fetal_Thymus__DNase	0.00395971	0.585354	0.0735105	0.598447	0.48759	0.343457	0.999994	1	0.998516	0.970579	0.987446	1
Fetal_Thymus__H3K27ac	0.170439	0.454988	0.0251193	0.999999	1	0.810108	0.999994	1	0.998516	0.996033	0.980634	1
Fetal_Thymus__H3K36me3	0.124218	0.237621	0.0203656	0.501291	0.124072	0.66193	0.999994	1	0.998516	0.970579	0.97921	0.901084
Fetal_Thymus__H3K4me1	0.0191232	0.35245	0.0165892	0.999999	1	0.66193	0.999994	1	0.998516	0.993571	0.97921	1
Fetal_Thymus__H3K4me3	0.377497	0.999988	0.316755	0.999999	0.37791	0.0951183	0.999994	1	0.998516	0.996033	0.97921	1
Foreskin_Fibroblast_Primary_Cells_skin01__DNase	1	0.999988	0.999986	0.999999	1	0.99884	0.801055	0.485285	0.998516	0.991619	0.97921	0.394457
Foreskin_Fibroblast_Primary_Cells_skin01__H3K27ac	1	0.999988	0.999986	0.999999	1	0.99884	0.999994	0.70761	0.998516	0.993571	0.97921	1
Foreskin_Fibroblast_Primary_Cells_skin01__H3K36me3	1	0.999988	0.999986	0.999999	1	0.99884	0.935642	0.973093	0.998516	0.970579	0.97921	1
Foreskin_Fibroblast_Primary_Cells_skin01__H3K4me1	1	0.999988	0.999986	0.999999	1	0.99884	0.801055	0.52674	0.998516	0.993571	0.97921	0.689367
Foreskin_Fibroblast_Primary_Cells_skin01__H3K4me3	1	0.999988	0.999986	0.999999	1	0.99884	0.803669	0.124291	0.998516	0.970579	0.97921	0.465507
Foreskin_Fibroblast_Primary_Cells_skin02__DNase	1	0.999988	0.999986	0.999999	1	0.99884	0.650985	0.557238	0.998516	0.993571	0.97921	0.399507
Foreskin_Fibroblast_Primary_Cells_skin02__H3K27ac	1	0.999988	0.999986	0.999999	1	0.99884	0.999994	0.666997	0.998516	0.993571	0.97921	1
Foreskin_Fibroblast_Primary_Cells_skin02__H3K36me3	1	0.999988	0.999986	0.999999	1	0.99884	0.999994	0.889266	0.998516	0.970579	0.97921	1
Foreskin_Fibroblast_Primary_Cells_skin02__H3K4me1	1	0.999988	0.999986	0.999999	1	0.99884	0.999994	0.565851	0.998516	0.993571	0.97921	0.811427
Foreskin_Fibroblast_Primary_Cells_skin02__H3K4me3	1	0.999988	0.999986	0.999999	1	0.982176	0.999994	0.433913	0.998516	0.970579	0.97921	0.953599
Foreskin_Keratinocyte_Primary_Cells_skin02__DNase	1	0.999988	0.999986	0.999999	1	0.99884	0.999994	1	0.998516	0.996033	0.97921	0.554889
Foreskin_Keratinocyte_Primary_Cells_skin02__H3K36me3	1	0.999988	0.999986	0.999999	1	0.99884	0.999994	0.889266	0.998516	0.996033	0.97921	0.707437
Foreskin_Keratinocyte_Primary_Cells_skin02__H3K4me1	1	0.999988	0.999986	0.999999	1	0.99884	0.999994	0.957494	0.998516	0.996033	0.97921	0.424522
Foreskin_Keratinocyte_Primary_Cells_skin02__H3K4me3	1	0.886727	0.999986	0.999999	1	0.99884	0.747511	1	0.998516	0.993571	0.97921	0.0228119
Foreskin_Keratinocyte_Primary_Cells_skin03__H3K27ac	1	0.999988	0.999986	0.999999	1	0.99884	0.801055	1	0.998516	0.996033	0.97921	0.399507
Foreskin_Keratinocyte_Primary_Cells_skin03__H3K36me3	1	0.999988	0.999986	0.999999	0.954728	0.99884	0.999994	1	0.998516	0.996033	0.97921	0.21841
Foreskin_Keratinocyte_Primary_Cells_skin03__H3K4me1	1	0.999988	0.999986	0.999999	1	0.99884	0.999994	0.944446	0.998516	0.996033	0.97921	0.465507
Foreskin_Keratinocyte_Primary_Cells_skin03__H3K4me3	1	0.999988	0.999986	0.999999	1	0.99884	0.801055	1	0.998516	0.993571	0.97921	0.00442056
Foreskin_Melanocyte_Primary_Cells_skin01__DNase	1	0.999988	0.999986	0.999999	1	0.99884	0.999994	1	0.998516	0.996033	0.97921	0.745421
Foreskin_Melanocyte_Primary_Cells_skin01__H3K27ac	1	0.999988	0.999986	0.999999	1	0.705613	0.999994	1	0.998516	0.986777	0.97921	0.904235
Foreskin_Melanocyte_Primary_Cells_skin01__H3K36me3	1	0.999988	0.999986	0.999999	1	0.99884	0.999994	0.724446	0.998516	0.970579	0.97921	1
Foreskin_Melanocyte_Primary_Cells_skin01__H3K4me1	1	0.999988	0.999986	0.999999	1	0.99884	0.999994	1	0.998516	0.970579	0.97921	0.953599
Foreskin_Melanocyte_Primary_Cells_skin01__H3K4me3	1	0.89	0.999986	0.999999	0.810121	0.66193	0.999994	0.411605	0.998516	0.970579	0.97921	0.870412
Foreskin_Melanocyte_Primary_Cells_skin03__H3K27ac	1	0.999988	0.999986	0.999999	1	0.99884	0.999994	1	0.998516	0.994463	0.97921	0.851348
Foreskin_Melanocyte_Primary_Cells_skin03__H3K36me3	1	0.999988	0.999986	0.999999	1	0.99884	0.999994	0.983805	0.998516	0.970579	0.97921	0.644393
Foreskin_Melanocyte_Primary_Cells_skin03__H3K4me1	1	0.999988	0.999986	0.999999	1	0.99884	0.999994	0.846694	0.998516	0.993571	0.97921	0.893767
Foreskin_Melanocyte_Primary_Cells_skin03__H3K4me3	1	0.999988	0.999986	0.999999	1	0.997044	0.999994	0.48298	0.998516	0.970579	0.97921	0.424522
Ganglion_Eminence_derived_primary_cultured_neurospheres__H3K36me3	1	0.999988	0.999986	0.999999	1	0.99884	0.999994	0.493953	0.998516	0.970579	0.97921	1
Ganglion_Eminence_derived_primary_cultured_neurospheres__H3K4me1	1	0.999988	0.999986	0.999999	1	0.99884	0.999994	1	0.998516	0.970579	0.97921	0.873963
Ganglion_Eminence_derived_primary_cultured_neurospheres__H3K4me3	1	0.999988	0.999986	0.999999	1	0.99884	0.999994	0.744332	0.998516	0.970579	0.97921	0.666519
Gastric__DNase	1	0.999988	0.813465	0.999999	1	0.99884	0.999994	1	0.616526	0.996033	0.97921	0.893361
Gastric__H3K27ac	1	0.999988	0.594908	0.999999	0.676298	0.99884	0.999994	1	0.616526	0.993571	0.97921	0.893767
Gastric__H3K36me3	1	0.999988	0.999986	0.999999	1	0.99884	0.999994	1	0.998516	0.993571	0.97921	0.915102
Gastric__H3K4me1	1	0.999988	0.999986	0.999999	0.917205	0.99884	0.999994	1	0.649874	0.991619	0.97921	0.418276
Gastric__H3K4me3	1	0.999988	0.999986	0.999999	1	0.997044	0.999994	0.753932	0.616526	0.970579	0.97921	0.707437
Heart-Atrial_ENTEX__H3K27ac	1	0.984469	0.999986	0.999999	1	0.99884	1.7604e-05	0.889266	0.998516	0.970579	0.97921	0.66921
Heart-Atrial_ENTEX__H3K36me3	1	0.999988	0.999986	0.999999	1	0.99884	0.10956	0.511056	0.998516	0.970579	0.97921	0.953599
Heart-Atrial_ENTEX__H3K4me1	1	0.999988	0.999986	0.999999	1	0.99884	0.999994	0.889266	0.998516	0.970579	0.97921	1
Heart-Atrial_ENTEX__H3K4me3	1	0.646353	0.999986	0.999999	1	0.99884	0.000959418	0.889266	0.998516	0.970579	0.97921	0.917725
Heart-LV_ENTEX__H3K27ac	1	0.999988	0.999986	0.999999	1	0.99884	0.125279	1	0.998516	0.970579	0.97921	0.424522
Heart-LV_ENTEX__H3K36me3	1	0.999988	0.999986	0.999999	1	0.888514	0.280499	0.201156	0.886046	0.996033	0.97921	0.554889
Heart-LV_ENTEX__H3K4me1	1	0.999988	0.999986	0.999999	1	0.99884	0.999994	0.693123	0.998516	0.970579	0.97921	0.745421
Heart-LV_ENTEX__H3K4me3	1	0.923981	0.999986	0.999999	1	0.99884	0.101849	0.927867	0.621155	0.970579	0.97921	0.556949
HMEC_Mammary_Epithelial_Primary_Cells__DNase	1	0.999988	0.999986	0.999999	1	0.99884	0.999994	1	0.998516	0.996033	0.97921	0.895929
HMEC_Mammary_Epithelial_Primary_Cells__H3K27ac	1	0.999988	0.999986	0.999999	1	0.99884	0.999994	0.994969	0.998516	0.996033	0.97921	0.859303
HMEC_Mammary_Epithelial_Primary_Cells__H3K36me3	1	0.999988	0.999986	0.999999	1	0.99884	0.999994	1	0.998516	0.998069	0.987446	0.673899
HMEC_Mammary_Epithelial_Primary_Cells__H3K4me1	1	0.999988	0.999986	0.999999	1	0.99884	0.999994	0.889266	0.998516	0.996033	0.97921	1
HMEC_Mammary_Epithelial_Primary_Cells__H3K4me3	1	0.999988	0.999986	0.999999	1	0.99884	0.999994	1	0.998516	0.996033	0.97921	0.394457
HMEC_Mammary_Epithelial_Primary_Cells__H3K9ac	1	0.999988	0.999986	0.999999	1	0.99884	0.999994	0.806493	0.998516	0.996033	0.97921	0.465507
Left_Ventricle__H3K27ac	1	0.999988	0.999986	0.999999	1	0.99884	0.0032274	0.504655	0.998516	0.970579	0.97921	0.21841
Left_Ventricle__H3K36me3	1	0.999988	0.999986	0.999999	1	0.99884	0.0434174	0.259243	0.998516	0.994463	0.97921	0.465507
Left_Ventricle__H3K4me1	1	0.999988	0.999986	0.999999	1	0.99884	0.0262022	0.724446	0.998516	0.993571	0.97921	0.399507
Left_Ventricle__H3K4me3	1	0.999988	0.999986	0.999999	1	0.99884	0.319591	0.300117	0.978053	0.970579	0.97921	0.895929
Liver__H3K27ac	1	0.999988	0.999986	0.999999	0.992261	0.99884	0.999994	0.435394	0.616526	0.970579	0.97921	0.901084
Liver__H3K36me3	1	0.999988	0.425871	0.999999	1	0.99884	0.973703	0.493953	0.616526	0.970579	0.97921	0.725388
Liver__H3K4me1	1	0.999988	0.999986	0.999999	1	0.99884	0.999994	0.679888	0.616526	0.986777	0.97921	0.893767
Liver__H3K4me3	1	0.999988	0.999986	0.999999	1	0.99884	0.999994	0.880643	0.668037	0.993571	0.97921	0.805433
Liver__H3K9ac	1	0.999988	0.726402	0.391474	0.282767	0.99884	0.999994	0.753932	0.616526	0.993571	0.97921	0.834831
liver_ENTEX__H3K27ac	1	0.999988	0.999986	0.501291	0.687355	0.843169	0.999994	0.411605	0.616526	0.970579	0.97921	1
liver_ENTEX__H3K36me3	1	0.999988	0.657407	0.999999	0.799915	0.99884	0.999994	0.889266	0.616526	0.970579	0.97921	0.66921
liver_ENTEX__H3K4me1	0.72923	0.999988	0.999986	0.191491	0.271896	0.841739	0.999994	1	0.774719	0.994463	0.97921	1
liver_ENTEX__H3K4me3	1	0.999988	0.999986	0.999999	1	0.99884	0.999994	0.825063	0.706887	0.970579	0.97921	0.974346
Lung__H3K27ac	1	0.999988	0.999986	0.999999	1	0.99884	0.999994	0.00775065	0.616526	0.986777	0.97921	0.394457
Lung__H3K36me3	1	0.999988	0.999986	0.999999	1	0.99884	0.999994	0.127098	0.998516	0.993571	0.97921	0.793875
Lung__H3K4me1	1	0.999988	0.999986	0.999999	1	0.99884	0.999994	0.433913	0.998516	0.993571	0.97921	0.394457
Lung__H3K4me3	1	0.999988	0.999986	0.985018	1	0.99884	0.999994	0.192995	0.998516	0.970579	0.97921	0.835035
Lung_ENTEX__H3K27ac	0.0502434	0.89	0.556153	0.387894	0.568536	0.454455	0.999994	0.300117	0.85009	0.996033	0.97921	0.664025
Lung_ENTEX__H3K36me3	0.1293	0.583036	0.631518	0.117711	1	0.503378	0.999994	0.124291	0.998516	0.996033	0.97921	0.494262
Lung_ENTEX__H3K4me1	0.0698984	0.641832	0.562727	0.0907322	0.0256214	0.283794	0.999994	0.124291	0.998516	0.970579	0.97921	0.556949
Lung_ENTEX__H3K4me3	0.671509	0.957759	0.898245	0.744304	0.765681	0.972177	0.999994	0.300117	0.998516	0.993571	0.97921	1
Mammary_ENTEX__H3K27ac	0.999496	0.999988	0.999986	0.999999	1	0.99884	0.999994	1	0.998516	0.996033	0.97921	1
Mammary_ENTEX__H3K36me3	1	0.999988	0.999986	0.999999	1	0.99884	0.999994	1	0.998516	0.986777	0.97921	1
Mammary_ENTEX__H3K4me1	1	0.999988	0.944543	0.880235	0.614549	0.919813	0.999994	1	0.998516	0.996033	0.97921	1
Mammary_ENTEX__H3K4me3	0.960439	0.999988	0.945149	0.999999	0.517886	0.705613	0.999994	1	0.998516	0.993571	0.97921	1
Nerve-Tibial_ENTEX__H3K27ac	0.883234	0.999988	0.999986	0.999999	1	0.99884	0.999994	0.878469	0.998516	0.996033	0.97921	1
Nerve-Tibial_ENTEX__H3K36me3	1	0.999988	0.650686	0.818419	0.258728	0.99884	0.999994	0.878469	0.998516	0.970579	0.97921	0.953599
Nerve-Tibial_ENTEX__H3K4me1	0.620867	0.999988	0.999986	0.999999	1	0.99884	0.999994	0.52674	0.998516	0.993571	0.97921	1
Nerve-Tibial_ENTEX__H3K4me3	0.759878	0.89	0.999986	0.999999	1	0.99884	0.999994	0.880643	0.998516	0.994463	0.97921	0.399507
NHDF-Ad_Adult_Dermal_Fibroblast_Primary_Cells__DNase	1	0.999988	0.999986	0.999999	1	0.99884	0.999994	0.766684	0.998516	0.973151	0.97921	0.274962
NHDF-Ad_Adult_Dermal_Fibroblast_Primary_Cells__H3K27ac	1	0.999988	0.999986	0.999999	1	0.99884	0.801055	0.917674	0.998516	0.993571	0.97921	0.895929
NHDF-Ad_Adult_Dermal_Fibroblast_Primary_Cells__H3K36me3	1	0.999988	0.999986	0.999999	1	0.99884	0.916578	1	0.998516	0.986777	0.97921	1
NHDF-Ad_Adult_Dermal_Fibroblast_Primary_Cells__H3K4me1	1	0.999988	0.999986	0.999999	1	0.99884	0.536522	0.493953	0.998516	0.993571	0.97921	0.399507
NHDF-Ad_Adult_Dermal_Fibroblast_Primary_Cells__H3K4me3	1	0.999988	0.959836	0.999999	1	0.99884	0.579871	0.436793	0.998516	0.970579	0.97921	0.222442
NHDF-Ad_Adult_Dermal_Fibroblast_Primary_Cells__H3K9ac	1	0.999988	0.999986	0.999999	1	0.99884	0.973703	0.889266	0.998516	0.991619	0.97921	0.465507
NHEK-Epidermal_Keratinocyte_Primary_Cells__DNase	1	0.999988	0.999986	0.999999	1	0.99884	0.999994	1	0.998516	0.996033	0.97921	0.394457
NHEK-Epidermal_Keratinocyte_Primary_Cells__H3K27ac	1	0.999988	0.999986	0.999999	1	0.99884	0.999994	1	0.998516	0.996033	0.97921	0.424522
NHEK-Epidermal_Keratinocyte_Primary_Cells__H3K36me3	1	0.999988	0.999986	0.999999	1	0.99884	0.999994	1	0.998516	0.996033	0.97921	0.21841
NHEK-Epidermal_Keratinocyte_Primary_Cells__H3K4me1	1	0.999988	0.999986	0.999999	1	0.99884	0.999994	0.983805	0.998516	0.996033	0.97921	0.465507
NHEK-Epidermal_Keratinocyte_Primary_Cells__H3K4me3	1	0.999988	0.999986	0.999999	1	0.99884	0.999994	1	0.998516	0.996033	0.97921	0.144418
NHEK-Epidermal_Keratinocyte_Primary_Cells__H3K9ac	1	0.999988	0.999986	0.999999	1	0.99884	0.999994	1	0.998516	0.996033	0.97921	0.405359
NHLF_Lung_Fibroblast_Primary_Cells__DNase	1	0.999988	0.999986	0.999999	1	0.99884	0.999994	0.619174	0.998516	0.970579	0.97921	0.693376
NHLF_Lung_Fibroblast_Primary_Cells__H3K27ac	1	0.999988	0.999986	0.999999	1	0.99884	0.999994	0.679888	0.998516	0.993571	0.97921	0.725388
NHLF_Lung_Fibroblast_Primary_Cells__H3K36me3	1	0.999988	0.999986	0.999999	1	0.99884	0.999994	0.52674	0.998516	0.994463	0.97921	1
NHLF_Lung_Fibroblast_Primary_Cells__H3K4me1	1	0.999988	0.999986	0.999999	1	0.99884	0.447706	0.363124	0.998516	0.996033	0.97921	0.893767
NHLF_Lung_Fibroblast_Primary_Cells__H3K4me3	1	0.999988	0.999986	0.999999	1	0.739872	0.5281	0.236157	0.998516	0.993571	0.97921	0.324122
NHLF_Lung_Fibroblast_Primary_Cells__H3K9ac	1	0.999988	0.999986	0.999999	1	0.99884	0.999994	0.236157	0.998516	0.970579	0.97921	0.66921
Osteoblast_Primary_Cells__H3K27ac	1	0.999988	0.999986	0.999999	1	0.99884	0.999994	0.737129	0.998516	0.993571	0.97921	0.907407
Osteoblast_Primary_Cells__H3K36me3	1	0.999988	0.999986	0.999999	1	0.99884	0.999994	0.52674	0.998516	0.970579	0.97921	0.66921
Osteoblast_Primary_Cells__H3K4me1	1	0.999988	0.999986	0.999999	1	0.99884	0.26616	0.493953	0.998516	0.991619	0.97921	0.644393
Osteoblast_Primary_Cells__H3K4me3	1	0.999988	0.999986	0.999999	1	0.99884	0.999994	0.236157	0.998516	0.993571	0.97921	0.431278
Ovary__DNase	1	0.999988	0.706388	0.999999	1	0.997044	0.999994	0.806493	0.818514	0.990973	0.97921	1
Ovary__H3K27ac	1	0.999988	0.999986	0.999999	1	0.99884	0.999994	0.299362	0.85009	0.996033	0.97921	1
Ovary__H3K36me3	1	0.999988	0.999986	0.999999	1	0.99884	0.999994	0.378936	0.998516	0.993571	0.97921	1
Ovary__H3K4me1	1	0.999988	0.999986	0.999999	1	0.99884	0.999994	0.52674	0.739579	0.993571	0.97921	1
Ovary__H3K4me3	1	0.999988	0.999986	0.999999	1	0.99884	0.999994	0.249842	0.616526	0.986777	0.97921	0.536824
Ovary_ENTEX__H3K36me3	1	0.999988	0.999986	0.999999	1	0.99884	0.999994	1	0.998516	0.970579	0.97921	1
Ovary_ENTEX__H3K4me3	1	0.999988	0.999986	0.999999	1	0.99884	0.999994	1	0.616526	0.996033	0.97921	1
Pancreas__DNase	1	0.999988	0.241815	0.999999	0.726674	0.99884	0.999994	1	0.616526	0.996033	0.97921	1
Pancreas__H3K27ac	1	0.999988	0.298249	0.999999	0.424683	0.99884	0.999994	0.889266	0.739579	0.986777	0.97921	1
Pancreas__H3K36me3	1	0.999988	0.999986	0.999999	1	0.99884	0.999994	0.744332	0.998516	0.986777	0.97921	0.893767
Pancreas__H3K4me1	1	0.999988	0.813465	0.999999	0.659173	0.99884	0.999994	1	0.998516	0.993571	0.97921	1
Pancreas__H3K4me3	1	0.999988	0.999986	0.999999	0.488085	0.99884	0.999994	0.442981	0.774719	0.970579	0.97921	0.95574
Pancreas_ENTEX__H3K27ac	1	0.999988	0.0975341	0.999999	0.376874	0.99884	0.999994	1	0.616526	0.993571	0.97921	1
Pancreas_ENTEX__H3K36me3	1	0.999988	0.274407	0.999999	0.491442	0.982176	0.999994	1	0.886046	0.986777	0.97921	0.953599
Pancreas_ENTEX__H3K4me1	1	0.999988	0.166453	0.999999	0.184146	0.99884	0.999994	1	0.739579	0.986777	0.97921	1
Pancreas_ENTEX__H3K4me3	1	0.999988	0.999986	0.999999	1	0.99884	0.999994	1	0.85009	0.993571	0.97921	1
Pancreatic_Islets__H3K27ac	1	0.999988	0.631518	0.999999	1	0.91326	0.348946	1	0.616526	0.970579	0.97921	1
Pancreatic_Islets__H3K36me3	1	0.999988	0.985422	0.999999	1	0.99884	0.999994	1	0.970819	0.970579	0.97921	1
Pancreatic_Islets__H3K4me1	1	0.999988	0.999986	0.999999	1	0.99884	0.999994	1	0.735372	0.990973	0.97921	0.895929
Pancreatic_Islets__H3K4me3	1	0.999988	0.775883	0.999999	1	0.99884	0.999994	1	0.616526	0.986777	0.97921	0.901084
Pancreatic_Islets__H3K9ac	1	0.999988	0.407908	0.999999	1	0.99884	0.999994	1	0.739579	0.990973	0.97921	0.953599
Placenta__DNase	1	0.999988	0.775883	0.348359	0.488085	0.99884	0.803669	1	0.998516	0.993571	0.97921	0.658888
Placenta__H3K27ac	1	0.999988	0.999986	0.321868	0.800504	0.99884	0.916578	0.300117	0.998516	0.970579	0.97921	0.556949
Placenta__H3K36me3	1	0.999988	0.999986	0.999999	0.48759	0.99884	0.80905	0.0701715	0.886046	0.970579	0.97921	0.400801
Placenta__H3K4me1	1	0.999988	0.654899	0.14286	0.334498	0.997044	0.916578	0.118443	0.998516	0.970579	0.97921	1
Placenta__H3K4me3	0.906638	0.999988	0.683741	0.51339	1	0.99884	0.801055	0.434274	0.998516	0.986777	0.97921	0.556949
Placenta_Amnion__H3K27ac	1	0.999988	0.999986	0.999999	1	0.99884	0.509381	1	0.886046	0.993571	0.97921	1
Placenta_Amnion__H3K36me3	0.90942	0.999988	0.999986	0.999999	1	0.99884	0.676481	0.679888	0.998516	0.970579	0.97921	0.743124
Placenta_Amnion__H3K4me1	1	0.999988	0.999986	0.999999	1	0.99884	0.434919	0.756381	0.998516	0.993571	0.97921	1
Placenta_Amnion__H3K4me3	0.960439	0.999988	0.723149	0.999999	1	0.99884	0.792722	0.29038	0.998516	0.970579	0.97921	0.893767
Primary_B_cells_from_cord_blood__H3K36me3	1	0.330286	0.959836	0.215745	0.770528	0.997044	0.999994	1	0.886046	0.970579	0.97921	0.873963
Primary_B_cells_from_cord_blood__H3K4me1	0.0482287	0.149502	0.407726	0.00145722	0.0529604	0.99884	0.999994	1	0.998516	0.993571	0.97921	1
Primary_B_cells_from_cord_blood__H3K4me3	0.300993	0.89	0.999986	0.0116048	0.810121	0.99884	0.999994	1	0.998516	0.996033	0.97921	1
Primary_B_cells_from_peripheral_blood__DNase	8.37413e-05	0.0036838	0.195627	0.0041565	0.00647925	0.66193	0.999994	1	0.998516	0.970579	0.97921	1
Primary_B_cells_from_peripheral_blood__H3K27ac	0.0232062	0.0966715	0.298249	0.0468808	0.0968029	0.99884	0.999994	1	0.97817	0.993571	0.97921	1
Primary_B_cells_from_peripheral_blood__H3K36me3	0.737954	0.194955	0.999986	0.0116048	0.182333	0.841739	0.999994	1	0.998516	0.970579	0.97921	1
Primary_B_cells_from_peripheral_blood__H3K4me1	0.00250934	0.0623934	0.166453	0.0041565	0.0154092	0.99884	0.999994	1	0.998516	0.970579	0.97921	1
Primary_B_cells_from_peripheral_blood__H3K4me3	0.17541	0.139166	0.980927	0.125209	0.265744	0.99884	0.999994	1	0.998516	0.996033	0.97921	1
Primary_hematopoietic_stem_cells__H3K36me3	0.932044	0.999988	0.723149	0.125209	0.28094	0.99884	0.999994	1	0.616526	0.970579	0.97921	1
Primary_hematopoietic_stem_cells__H3K4me1	1	0.999988	0.436585	0.00429233	0.0761157	0.99884	0.999994	0.744332	0.670796	0.993571	0.97921	1
Primary_hematopoietic_stem_cells__H3K4me3	1	0.999988	0.999986	0.174888	0.158473	0.99884	0.999994	1	0.739579	0.996033	0.97921	1
Primary_hematopoietic_stem_cells_G-CSF-mobilized_Female__DNase	1	0.999988	0.753941	0.174888	0.614549	0.775536	0.999994	1	0.616526	0.970579	0.97921	1
Primary_hematopoietic_stem_cells_G-CSF-mobilized_Female__H3K27ac	1	0.999988	0.999986	0.0245558	0.604728	0.99884	0.999994	1	0.616526	0.970579	0.97921	0.811427
Primary_hematopoietic_stem_cells_G-CSF-mobilized_Female__H3K36me3	0.17541	0.999988	0.930669	0.0545597	0.376874	0.99884	0.999994	1	0.616526	0.993571	0.97921	1
Primary_hematopoietic_stem_cells_G-CSF-mobilized_Female__H3K4me1	1	0.999988	0.786283	0.0158442	0.328345	0.99884	0.999994	1	0.616526	0.993571	0.97921	0.75689
Primary_hematopoietic_stem_cells_G-CSF-mobilized_Female__H3K4me3	1	0.999988	0.999986	0.199511	0.456341	0.99884	0.999994	1	0.616526	0.996033	0.97921	0.762171
Primary_hematopoietic_stem_cells_G-CSF-mobilized_Male__DNase	0.876683	0.999988	0.594908	0.144876	0.376874	0.280385	0.999994	1	0.998516	0.986777	0.97921	1
Primary_hematopoietic_stem_cells_G-CSF-mobilized_Male__H3K36me3	0.625193	0.999988	0.999986	0.0468808	0.398626	0.99884	0.999994	1	0.616526	0.986777	0.97921	1
Primary_hematopoietic_stem_cells_G-CSF-mobilized_Male__H3K4me1	1	0.999988	0.735701	0.0468808	0.334498	0.99884	0.999994	1	0.616526	0.986777	0.97921	0.911636
Primary_hematopoietic_stem_cells_G-CSF-mobilized_Male__H3K4me3	1	0.999988	0.999986	0.10225	0.368586	0.989924	0.999994	1	0.616526	0.993571	0.97921	0.751126
Primary_hematopoietic_stem_cells_short_term_culture__H3K36me3	0.820895	0.915566	0.999986	0.0563501	0.329556	0.99884	0.999994	1	0.85009	0.993571	0.97921	1
Primary_hematopoietic_stem_cells_short_term_culture__H3K4me1	0.736905	0.999988	0.547311	0.000886312	0.136424	0.99884	0.999994	1	0.616526	0.996033	0.97921	1
Primary_hematopoietic_stem_cells_short_term_culture__H3K4me3	1	0.999988	0.999986	0.10225	0.474317	0.99884	0.999994	1	0.998516	0.996033	0.97921	1
Primary_monocytes_from_peripheral_blood__DNase	0.55916	0.445784	0.999986	0.00257257	0.313999	0.888322	0.999994	0.889266	0.998516	0.993571	0.97921	1
Primary_monocytes_from_peripheral_blood__H3K27ac	1	0.999988	0.999986	0.184898	1	0.99884	0.999994	1	0.998516	0.996033	0.97921	1
Primary_monocytes_from_peripheral_blood__H3K36me3	0.960439	0.999988	0.812569	0.200611	0.0542453	0.826194	0.999994	1	0.848351	0.970579	0.97921	1
Primary_monocytes_from_peripheral_blood__H3K4me1	0.85299	0.999988	0.999986	0.000141199	0.423781	0.99884	0.999994	0.737129	0.998516	0.993571	0.97921	1
Primary_monocytes_from_peripheral_blood__H3K4me3	1	0.999988	0.999986	0.0709163	0.531193	0.99884	0.999994	1	0.998516	0.996033	0.97921	1
Primary_mononuclear_cells_from_peripheral_blood__H3K27ac	0.00739743	0.0623934	0.579731	0.133255	0.138043	0.707454	0.999994	1	0.998516	0.996033	0.97921	1
Primary_mononuclear_cells_from_peripheral_blood__H3K36me3	0.0260709	0.299007	0.103288	0.0998078	0.0761157	0.491727	0.999994	1	0.998516	0.993571	0.97921	1
Primary_mononuclear_cells_from_peripheral_blood__H3K4me1	0.00132193	0.144782	0.0571234	0.0337982	0.00763317	0.222634	0.999994	1	0.998516	0.996033	0.97921	1
Primary_mononuclear_cells_from_peripheral_blood__H3K4me3	0.00542247	0.203527	0.319566	0.156754	0.456341	0.219318	0.999994	1	0.998516	0.996033	0.97921	1
Primary_mononuclear_cells_from_peripheral_blood__H3K9ac	0.00030155	0.00631625	0.0157329	0.0371007	0.0761157	0.454455	0.999994	1	0.998516	0.996033	0.97921	1
Primary_Natural_Killer_cells_from_peripheral_blood__DNase	0.000265565	0.00024939	0.146294	0.000141199	0.00335922	0.111134	0.999994	1	0.739579	0.996033	0.97921	1
Primary_Natural_Killer_cells_from_peripheral_blood__H3K27ac	0.000814438	0.0231053	0.187431	0.00480371	0.0231883	0.815079	0.999994	1	0.971179	0.996033	0.97921	1
Primary_Natural_Killer_cells_from_peripheral_blood__H3K36me3	0.0351913	0.561404	0.205325	0.00434861	0.00295623	0.997044	0.999994	1	0.970819	0.993571	0.97921	1
Primary_Natural_Killer_cells_from_peripheral_blood__H3K4me1	0.00035045	0.00480198	0.158611	2.15404e-06	0.0113317	0.54457	0.999994	1	0.998516	0.996033	0.97921	1
Primary_Natural_Killer_cells_from_peripheral_blood__H3K4me3	0.0169871	0.297547	0.319566	0.0740642	0.142505	0.343457	0.999994	1	0.998516	0.996033	0.97921	1
Primary_neutrophils_from_peripheral_blood__H3K36me3	0.598372	0.828094	0.76544	0.139579	0.0530314	0.808527	0.999994	1	0.85009	0.993571	0.97921	1
Primary_neutrophils_from_peripheral_blood__H3K4me1	0.983187	0.999988	0.999986	0.00480371	0.48759	0.99884	0.999994	0.806493	0.998516	0.996033	0.97921	1
Primary_neutrophils_from_peripheral_blood__H3K4me3	0.915757	0.999988	0.999986	0.00520242	0.564691	0.99884	0.999994	1	0.998516	0.996033	0.97921	1
Primary_T_cells_effector_memory_enriched_from_peripheral_blood__H3K27ac	0.00265282	0.298526	0.00351032	0.0740332	0.0365483	0.0685691	0.999994	1	0.998516	0.970579	0.97921	1
Primary_T_cells_effector_memory_enriched_from_peripheral_blood__H3K36me3	0.353136	0.999988	0.3733	0.199511	0.18297	0.834595	0.999994	1	0.998516	0.993571	0.97921	1
Primary_T_cells_effector_memory_enriched_from_peripheral_blood__H3K4me1	0.000506604	0.28042	0.000187916	0.00781146	0.00295623	0.0270037	0.999994	1	0.998516	0.970579	0.97921	1
Primary_T_cells_effector_memory_enriched_from_peripheral_blood__H3K4me3	0.00804355	0.445784	0.00408552	0.108128	0.128414	0.0917296	0.999994	1	0.998516	0.970579	0.97921	1
Primary_T_cells_from_cord_blood__DNase	5.6235e-07	0.000201468	0.00140921	0.0019071	0.00295623	0.0912531	0.999994	1	0.998516	0.970579	0.988837	1
Primary_T_cells_from_cord_blood__H3K36me3	1	0.999988	0.349095	0.999999	1	0.99884	0.999994	1	0.998516	0.986777	0.97921	1
Primary_T_cells_from_cord_blood__H3K4me1	0.00154109	0.602153	0.000187916	0.125209	0.0231883	0.0270037	0.999994	1	0.998516	0.986777	0.988837	1
Primary_T_cells_from_cord_blood__H3K4me3	0.00888829	0.999988	0.00478627	0.621914	0.329556	0.103964	0.999994	1	0.998516	0.996033	0.97921	1
Primary_T_cells_from_peripheral_blood__DNase	9.291e-05	0.00480198	0.000187916	0.000530914	0.00516943	0.0532657	0.999994	1	0.998516	0.989765	0.988837	1
Primary_T_cells_from_peripheral_blood__H3K27ac	0.000269299	0.144782	0.000187916	0.00454297	0.0154092	0.0696084	0.999994	1	0.998516	0.993571	0.97921	1
Primary_T_cells_from_peripheral_blood__H3K36me3	0.157863	0.999988	0.0735105	0.0495354	0.0365483	0.547877	0.999994	1	0.998516	0.993571	0.97921	1
Primary_T_cells_from_peripheral_blood__H3K4me1	0.000265565	0.010758	0.00456909	0.000530914	0.00647925	0.0270037	0.999994	1	0.998516	0.970579	0.97921	1
Primary_T_cells_from_peripheral_blood__H3K4me3	0.0240555	0.298526	0.0222617	0.0394661	0.0301282	0.0381828	0.999994	1	0.998516	0.996033	0.97921	1
Primary_T_helper_17_cells_PMA-I_stimulated__H3K27ac	0.000101991	0.010758	0.000396633	0.000374752	0.00196211	0.0407872	0.999994	1	0.998516	0.986777	0.97921	1
Primary_T_helper_17_cells_PMA-I_stimulated__H3K36me3	0.0498132	0.206803	0.10255	0.00472191	0.0097148	0.705613	0.999994	1	0.739579	0.993571	0.97921	1
Primary_T_helper_17_cells_PMA-I_stimulated__H3K4me1	8.37413e-05	0.00712543	1.66959e-05	7.41324e-05	3.3252e-05	0.0270037	0.999994	1	0.998516	0.970579	0.97921	1
Primary_T_helper_17_cells_PMA-I_stimulated__H3K4me3	0.00264562	0.0883112	0.00559046	0.000141199	0.00229573	0.0561956	0.999994	1	0.998516	0.993571	0.97921	1
Primary_T_helper_cells_from_peripheral_blood__H3K27ac	0.0014181	0.228609	0.00350124	0.192319	0.075263	0.0562239	0.999994	1	0.998516	0.986777	0.984355	1
Primary_T_helper_cells_from_peripheral_blood__H3K36me3	0.17541	0.999988	0.228983	0.129008	0.0290937	0.66193	0.999994	1	0.998516	0.994463	0.97921	1
Primary_T_helper_cells_from_peripheral_blood__H3K4me1	0.000430786	0.236128	8.7205e-06	0.00346375	0.000778325	0.0407618	0.999994	1	0.998516	0.970579	0.97921	1
Primary_T_helper_cells_from_peripheral_blood__H3K4me3	0.00739743	0.316239	0.0343325	0.113124	0.126495	0.0407618	0.999994	1	0.998516	0.991619	0.97921	1
Primary_T_helper_cells_PMA-I_stimulated__H3K27ac	9.291e-05	0.144782	0.000348053	0.00111655	0.00763317	0.0270037	0.999994	1	0.998516	0.991619	0.97921	1
Primary_T_helper_cells_PMA-I_stimulated__H3K36me3	0.083912	0.388937	0.068288	0.00454297	0.00763317	0.290969	0.999994	1	0.85009	0.996033	0.97921	1
Primary_T_helper_cells_PMA-I_stimulated__H3K4me1	0.000265565	0.167756	4.62105e-06	0.0007661	0.000408664	0.0337855	0.999994	1	0.998516	0.970579	0.97921	1
Primary_T_helper_cells_PMA-I_stimulated__H3K4me3	0.000386053	0.0883112	0.000522458	0.004401	0.0126129	0.0270037	0.999994	1	0.998516	0.996033	0.988837	1
Primary_T_helper_memory_cells_from_peripheral_blood_1__H3K27ac	0.000536089	0.0448758	0.000103179	0.0468808	0.0301282	0.0407618	0.999994	1	0.998516	0.993571	0.97921	1
Primary_T_helper_memory_cells_from_peripheral_blood_1__H3K36me3	0.745519	0.999988	0.579731	0.24006	0.410401	0.99884	0.999994	1	0.616526	0.970579	0.97921	1
Primary_T_helper_memory_cells_from_peripheral_blood_1__H3K4me1	0.000265565	0.161217	8.7205e-06	0.00214493	6.88268e-05	0.0337855	0.999994	1	0.998516	0.970579	0.97921	1
Primary_T_helper_memory_cells_from_peripheral_blood_1__H3K4me3	0.00150368	0.203527	0.000103179	0.0239599	0.016779	0.0685691	0.999994	1	0.998516	0.970579	0.97921	1
Primary_T_helper_memory_cells_from_peripheral_blood_2__H3K27ac	0.00962886	0.144782	9.78e-05	0.116245	0.423781	0.331547	0.999994	1	0.998516	0.970579	0.988837	1
Primary_T_helper_memory_cells_from_peripheral_blood_2__H3K36me3	0.511503	0.999988	0.2846	0.318549	0.220566	0.99884	0.999994	1	0.703163	0.993571	0.97921	1
Primary_T_helper_memory_cells_from_peripheral_blood_2__H3K4me1	0.000265565	0.161217	8.7205e-06	0.0005216	2.34231e-05	0.0270037	0.999994	1	0.998516	0.970579	0.97921	1
Primary_T_helper_memory_cells_from_peripheral_blood_2__H3K4me3	0.0234129	0.593576	0.00559046	0.0740332	0.128414	0.139515	0.999994	1	0.998516	0.970579	0.97921	1
Primary_T_helper_naive_cells_from_peripheral_blood__H3K9ac	0.000265565	0.194955	0.068288	0.144876	0.212919	0.183596	0.999994	1	0.998516	0.993571	0.996085	1
Primary_T_helper_naive_cells_from_peripheral_blood_1__H3K27ac	0.00035045	0.298526	0.00351032	0.0907322	0.0336929	0.10273	0.999994	1	0.998516	0.986777	0.97921	1
Primary_T_helper_naive_cells_from_peripheral_blood_1__H3K36me3	0.215179	0.999988	0.260774	0.501291	0.564691	0.99884	0.999994	1	0.998516	0.993571	0.97921	1
Primary_T_helper_naive_cells_from_peripheral_blood_1__H3K4me1	0.000433432	0.35151	8.7205e-06	0.00666097	0.00474511	0.0696084	0.999994	1	0.998516	0.970579	0.97921	1
Primary_T_helper_naive_cells_from_peripheral_blood_1__H3K4me3	0.012554	0.474696	0.00559046	0.114445	0.454871	0.428665	0.999994	1	0.998516	0.993571	0.97921	1
Primary_T_helper_naive_cells_from_peripheral_blood_2__H3K27ac	0.00408664	0.474696	0.0038957	0.399915	0.18297	0.0270037	0.999994	1	0.998516	0.970579	0.988837	1
Primary_T_helper_naive_cells_from_peripheral_blood_2__H3K36me3	1	0.999988	0.999986	0.999999	0.66733	0.873832	0.999994	1	0.998516	0.993571	0.97921	1
Primary_T_helper_naive_cells_from_peripheral_blood_2__H3K4me1	0.00888829	0.895563	0.000290344	0.110191	0.0266725	0.0481868	0.999994	1	0.998516	0.970579	0.97921	1
Primary_T_helper_naive_cells_from_peripheral_blood_2__H3K4me3	0.00463981	0.999988	0.000882529	0.810707	0.425302	0.0407618	0.999994	1	0.998516	0.970579	0.984355	1
Primary_T_killer_memory_cells_from_peripheral_blood__H3K27ac	0.055231	0.180278	0.241815	0.367428	0.870101	0.99884	0.999994	1	0.998516	0.993571	0.984355	1
Primary_T_killer_memory_cells_from_peripheral_blood__H3K36me3	0.367444	0.999988	0.0753706	0.204502	0.614549	0.982176	0.999994	1	0.998516	0.993571	0.97921	1
Primary_T_killer_memory_cells_from_peripheral_blood__H3K4me1	0.00039609	0.297547	1.84353e-06	0.0014181	0.00759237	0.0407618	0.999994	1	0.998516	0.970579	0.97921	1
Primary_T_killer_memory_cells_from_peripheral_blood__H3K4me3	0.000474117	0.551504	0.00159669	0.0740332	0.662372	0.094925	0.999994	1	0.998516	0.996033	0.988837	1
Primary_T_killer_naive_cells_from_peripheral_blood__H3K27ac	0.000543139	0.298526	0.0378727	0.395765	0.136424	0.192484	0.999994	1	0.998516	0.994463	0.984355	1
Primary_T_killer_naive_cells_from_peripheral_blood__H3K36me3	0.906638	0.999988	0.274407	0.703189	0.456341	0.99884	0.999994	1	0.998516	0.993571	0.97921	1
Primary_T_killer_naive_cells_from_peripheral_blood__H3K4me1	0.00178834	0.20311	0.0038957	0.00514149	0.0137847	0.0556722	0.999994	1	0.998516	0.993571	0.97921	1
Primary_T_killer_naive_cells_from_peripheral_blood__H3K4me3	0.00213258	0.561404	0.0106357	0.238789	0.54089	0.0987111	0.999994	1	0.998516	0.996033	0.97921	1
Primary_T_killer_naive_cells_from_peripheral_blood__H3K9ac	0.000484925	0.940362	0.428933	0.0130951	0.107944	0.547877	0.999994	1	0.998516	0.986777	0.97921	1
Primary_T_regulatory_cells_from_peripheral_blood__H3K27ac	0.000536089	0.0448758	0.00205787	0.0394661	0.00670062	0.0914807	0.999994	1	0.998516	0.970579	0.97921	1
Primary_T_regulatory_cells_from_peripheral_blood__H3K36me3	0.155468	0.999988	0.170251	0.0232869	0.0301282	0.841739	0.692559	1	0.818514	0.993571	0.97921	1
Primary_T_regulatory_cells_from_peripheral_blood__H3K4me1	0.000323963	0.0855295	0.000550125	0.00111655	0.000243522	0.0776626	0.999994	1	0.998516	0.970579	0.97921	1
Primary_T_regulatory_cells_from_peripheral_blood__H3K4me3	0.00178834	0.0883112	0.00866045	0.10225	0.0362479	0.111134	0.999994	1	0.998516	0.970579	0.97921	1
Prostate_ENTEX__H3K27ac	1	0.999988	0.999986	0.999999	1	0.99884	0.999994	1	0.998516	0.996033	0.97921	1
Prostate_ENTEX__H3K36me3	1	0.999988	0.999986	0.999999	1	0.99884	0.999994	1	0.85009	0.993571	0.97921	1
Prostate_ENTEX__H3K4me3	1	0.999988	0.999986	0.999999	1	0.99884	0.999994	1	0.998516	0.993571	0.97921	1
Psoas_Muscle__DNase	1	0.999988	0.999986	0.213883	1	0.99884	0.0441267	0.880643	0.739579	0.970579	0.97921	0.859303
Psoas_Muscle__H3K27ac	1	0.999988	0.999986	0.999999	1	0.99884	0.0434174	1	0.998516	0.970579	0.97921	0.840776
Psoas_Muscle__H3K36me3	1	0.999988	0.999986	0.999999	1	0.99884	0.53446	1	0.998516	0.986777	0.97921	0.689367
Psoas_Muscle__H3K4me1	1	0.999988	0.999986	0.999999	1	0.99884	0.121574	1	0.998516	0.993571	0.97921	0.394457
Psoas_Muscle__H3K4me3	1	0.999988	0.999986	0.999999	1	0.99884	0.239018	0.679888	0.998516	0.970579	0.97921	0.324122
Rectal_Mucosa_Donor_29__H3K27ac	0.797479	0.895563	0.0719656	0.0176761	0.00047433	0.331547	0.999994	0.679888	0.616526	0.970579	0.97921	0.664025
Rectal_Mucosa_Donor_29__H3K36me3	1	0.999988	0.42009	0.235989	0.0177201	0.739872	0.999994	1	0.616526	0.996033	0.97921	0.971101
Rectal_Mucosa_Donor_29__H3K4me1	0.932044	0.999988	0.241815	0.828098	0.00177018	0.705613	0.999994	0.737129	0.616526	0.970579	0.97921	0.40515
Rectal_Mucosa_Donor_29__H3K4me3	1	0.89	0.735701	0.146926	0.00647925	0.705613	0.999994	0.693123	0.616526	0.970579	0.97921	0.554889
Rectal_Mucosa_Donor_29__H3K9ac	0.00751837	0.0754935	0.00351032	0.00747655	0.000778325	0.195753	0.999994	1	0.703163	0.994463	0.97921	0.88907
Rectal_Mucosa_Donor_31__H3K27ac	1	0.999988	0.579731	0.0581271	0.00161021	0.54457	0.999994	0.699232	0.616526	0.970579	0.97921	0.757714
Rectal_Mucosa_Donor_31__H3K36me3	1	0.999988	0.411323	0.501291	0.00898395	0.841739	0.999994	1	0.616526	0.996033	0.988837	0.835035
Rectal_Mucosa_Donor_31__H3K4me1	1	0.999988	0.999986	0.999999	0.00647925	0.739872	0.999994	0.744332	0.616526	0.993571	0.97921	0.66921
Rectal_Mucosa_Donor_31__H3K4me3	1	0.999988	0.999986	0.629096	0.00642445	0.99884	0.999994	0.679888	0.616526	0.970579	0.97921	0.893767
Rectal_Mucosa_Donor_31__H3K9ac	0.999496	0.999988	0.269665	0.115435	0.00215735	0.982176	0.999994	0.679888	0.616526	0.970579	0.97921	0.901084
Rectal_Smooth_Muscle__H3K27ac	1	0.999988	0.999986	0.999999	1	0.99884	0.319591	0.841713	0.781908	0.970579	0.97921	0.425245
Rectal_Smooth_Muscle__H3K36me3	1	0.999988	0.999986	0.999999	1	0.99884	0.801055	0.190341	0.739579	0.970579	0.97921	0.870412
Rectal_Smooth_Muscle__H3K4me1	1	0.999988	0.999986	0.999999	1	0.99884	0.447013	0.889266	0.978053	0.993571	0.97921	0.226521
Rectal_Smooth_Muscle__H3K4me3	1	0.999988	0.999986	0.999999	0.319412	0.99884	0.474409	0.435394	0.616526	0.993571	0.97921	0.394457
Rectal_Smooth_Muscle__H3K9ac	1	0.999988	0.411323	0.549286	0.140906	0.99884	0.999994	1	0.616526	0.993571	0.97921	0.901084
Right_Atrium__H3K27ac	1	0.999988	0.999986	0.999999	1	0.99884	0.0032274	0.236157	0.998516	0.970579	0.97921	0.394457
Right_Atrium__H3K36me3	1	0.999988	0.695463	0.999999	0.992261	0.99884	0.999994	1	0.998516	0.996033	0.97921	1
Right_Atrium__H3K4me1	1	0.999988	0.999986	0.999999	1	0.99884	0.226831	0.236157	0.998516	0.993571	0.97921	0.481373
Right_Atrium__H3K4me3	1	0.999988	0.999986	0.999999	1	0.99884	0.348946	0.124291	0.998516	0.970579	0.97921	0.40515
Right_Ventricle__H3K27ac	1	0.999988	0.999986	0.999999	1	0.503378	0.0133986	0.826141	0.998516	0.970579	0.97921	0.394457
Right_Ventricle__H3K36me3	1	0.999988	0.999986	0.999999	1	0.99884	0.0169372	0.461668	0.998516	0.996033	0.97921	1
Right_Ventricle__H3K4me1	1	0.999988	0.999986	0.999999	1	0.99884	0.007987	0.52674	0.998516	0.970579	0.97921	0.399507
Right_Ventricle__H3K4me3	1	0.999988	0.999986	0.999999	1	0.99884	0.0022005	0.0701715	0.886046	0.970579	0.97921	0.226521
Sigmoid_Colon__H3K27ac	0.124218	0.298526	0.594908	0.0250768	0.000408664	0.221878	0.999994	0.679888	0.616526	0.990973	0.97921	0.465507
Sigmoid_Colon__H3K36me3	0.789986	0.999988	0.489841	0.10225	0.0137847	0.66193	0.999994	1	0.998516	0.996033	0.97921	1
Sigmoid_Colon__H3K4me1	1	0.999988	0.999986	0.512396	0.0228996	0.99884	0.999994	0.889266	0.616526	0.996033	0.97921	0.21841
Sigmoid_Colon__H3K4me3	0.802004	0.999988	0.482379	0.0176761	0.0948514	0.99884	0.999994	0.557238	0.998516	0.993571	0.97921	0.399507
SI-Term-Ileum_ENTEX__H3K27ac	0.00494557	0.598159	0.00529271	1.00571e-05	1.41321e-05	0.0270037	0.999994	0.679888	0.703163	0.970579	0.97921	0.658888
SI-Term-Ileum_ENTEX__H3K36me3	0.751914	0.999988	0.547092	0.999999	0.777094	0.99884	0.999994	1	0.668037	0.970579	0.97921	1
SI-Term-Ileum_ENTEX__H3K4me1	0.807398	0.999988	0.812032	0.113737	0.00647925	0.99884	0.999994	0.679888	0.616526	0.986777	0.97921	0.556949
SI-Term-Ileum_ENTEX__H3K4me3	0.17541	0.299007	0.285346	0.0468808	0.00647925	0.0696084	0.999994	0.679888	0.616526	0.986777	0.97921	0.465507
skeletal_muscle_ENTEX__H3K27ac	1	0.999988	0.999986	0.999999	1	0.99884	0.0958606	1	0.998516	0.970579	0.97921	0.901084
skeletal_muscle_ENTEX__H3K36me3	0.751914	0.999988	0.999986	0.999999	1	0.775536	0.999994	1	0.998516	0.993571	0.97921	0.872279
skeletal_muscle_ENTEX__H3K4me1	1	0.999988	0.999986	0.416685	1	0.99884	0.0878151	1	0.998516	0.970579	0.97921	0.465507
skeletal_muscle_ENTEX__H3K4me3	1	0.999988	0.999986	0.999999	1	0.99884	0.239018	1	0.998516	0.970579	0.97921	0.953599
Skeletal_Muscle_Female__H3K27ac	1	0.999988	0.999986	0.999999	1	0.99884	0.0434174	1	0.998516	0.993571	0.97921	0.394457
Skeletal_Muscle_Female__H3K36me3	1	0.999988	0.999986	0.999999	1	0.99884	0.155141	1	0.998516	0.994463	0.97921	0.859303
Skeletal_Muscle_Female__H3K4me1	1	0.999988	0.999986	0.999999	1	0.99884	0.0417193	1	0.998516	0.993571	0.97921	0.356781
Skeletal_Muscle_Female__H3K4me3	1	0.999988	0.999986	0.999999	1	0.99884	0.152416	1	0.998516	0.970579	0.97921	0.465507
Skeletal_Muscle_Female__H3K9ac	1	0.999988	0.999986	0.985018	1	0.705613	0.101849	1	0.998516	0.970579	0.97921	0.274962
Skeletal_Muscle_Male__H3K36me3	1	0.999988	0.999986	0.999999	1	0.893104	0.330818	0.956899	0.998516	0.986777	0.97921	0.953599
Skeletal_Muscle_Male__H3K4me1	1	0.999988	0.999986	0.999999	1	0.99884	0.0496453	0.880643	0.998516	0.993571	0.97921	0.405359
Skeletal_Muscle_Male__H3K4me3	1	0.999988	0.999986	0.999999	1	0.99884	0.363839	1	0.998516	0.970579	0.97921	0.394457
Skeletal_Muscle_Male__H3K9ac	1	0.999988	0.999986	0.999999	1	0.66788	0.207123	1	0.998516	0.970579	0.97921	0.895929
Skin_tissue_ENTEX__H3K4me3	1	0.999988	0.999986	0.999999	1	0.989924	0.999994	1	0.998516	0.996033	0.988837	1
Small_Intestine__DNase	0.913786	0.999988	0.999986	0.828098	0.0228996	0.454455	0.999994	0.679888	0.616526	0.986777	0.97921	0.949929
Small_Intestine__H3K27ac	0.644057	0.923981	0.0434569	0.0176761	0.00061125	0.192484	0.999994	0.379671	0.616526	0.994463	0.97921	0.402753
Small_Intestine__H3K36me3	1	0.999988	0.604677	0.378023	0.329556	0.99884	0.999994	0.748942	0.998516	0.993571	0.97921	1
Small_Intestine__H3K4me1	1	0.999988	0.999986	0.999999	0.00874379	0.99884	0.999994	0.52674	0.616526	0.996033	0.97921	0.399507
Small_Intestine__H3K4me3	0.474056	0.89	0.664312	0.620104	0.0331031	0.997044	0.999994	0.538421	0.998516	0.993571	0.97921	0.911636
Spleen__H3K27ac	0.932044	0.539076	0.594908	0.0283588	0.28123	0.503378	0.999994	0.069112	0.998516	0.996033	0.97921	1
Spleen__H3K36me3	1	0.454988	0.999986	0.999999	1	0.982176	0.999994	0.957494	0.998516	0.993571	0.97921	1
Spleen__H3K4me1	1	0.999988	0.999986	0.692589	0.432874	0.549793	0.999994	0.249	0.899195	0.970579	0.97921	0.830615
Spleen__H3K4me3	1	0.999988	0.775883	0.999999	1	0.44327	0.999994	1	0.998516	0.970579	0.97921	0.780192
Spleen_ENTEX__H3K27ac	2.91444e-07	0.00849637	0.00990538	1.24695e-07	0.00436025	0.0407618	0.999994	0.797975	0.998516	0.996033	0.97921	1
Spleen_ENTEX__H3K36me3	0.0345971	0.130964	0.999986	0.000374752	0.0362479	0.705613	0.999994	1	0.998516	0.996033	0.97921	1
Spleen_ENTEX__H3K4me1	0.0685511	0.019071	0.000290344	0.000374357	0.00229573	0.0667936	0.999994	1	0.998516	0.996033	0.97921	1
Spleen_ENTEX__H3K4me3	0.0295966	0.647719	0.468467	7.41324e-05	0.0494026	0.669081	0.999994	1	0.998516	0.996033	0.97921	1
Stomach_ENTEX__H3K27ac	0.78521	0.999988	0.142787	0.0273847	0.014277	0.343457	0.999994	1	0.616526	0.994463	0.97921	0.394457
Stomach_ENTEX__H3K36me3	1	0.999988	0.735701	0.501291	0.231517	0.99884	0.999994	1	0.998516	0.996033	0.97921	0.693376
Stomach_ENTEX__H3K4me1	1	0.999988	0.556153	0.621914	0.301205	0.44327	0.999994	1	0.616526	0.970579	0.97921	0.400801
Stomach_ENTEX__H3K4me3	0.0551811	0.330286	0.0949558	0.0176761	0.0228996	0.111134	0.999994	1	0.616526	0.993571	0.97921	0.893767
Stomach_Mucosa__H3K36me3	1	0.999988	0.479749	0.985018	1	0.99884	0.999994	1	0.616526	0.996033	0.97921	0.693376
Stomach_Mucosa__H3K4me1	1	0.999988	0.999986	0.999999	0.770528	0.99884	0.999994	0.679888	0.616526	0.994463	0.97921	0.431278
Stomach_Mucosa__H3K4me3	1	0.999988	0.752804	0.999999	0.780338	0.99884	0.999994	0.753932	0.668037	0.994463	0.97921	1
Stomach_Mucosa__H3K9ac	1	0.999988	0.556259	0.472728	0.112817	0.99884	0.999994	0.793895	0.616526	0.996033	0.97921	0.893767
Stomach_Smooth_Muscle__H3K27ac	1	0.999988	0.999986	0.999999	1	0.99884	0.488581	0.910759	0.998516	0.991619	0.97921	0.399507
Stomach_Smooth_Muscle__H3K36me3	1	0.999988	0.999986	0.999999	1	0.99884	0.999994	0.461668	0.998516	0.992378	0.97921	0.693376
Stomach_Smooth_Muscle__H3K4me1	1	0.999988	0.999986	0.999999	1	0.99884	0.255505	0.889266	0.998516	0.993571	0.97921	0.286659
Stomach_Smooth_Muscle__H3K4me3	1	0.999988	0.999986	0.999999	1	0.99884	0.471641	0.797975	0.744686	0.996033	0.97921	0.394457
Stomach_Smooth_Muscle__H3K9ac	1	0.999988	0.999986	0.999999	1	0.99884	0.925814	0.878469	0.978053	0.993571	0.97921	0.402753
Testis_ENTEX__H3K27ac	1	0.999988	0.999986	0.641982	1	0.99884	0.999994	1	0.886046	0.970579	0.97921	1
Testis_ENTEX__H3K36me3	1	0.999988	0.999986	0.999999	1	0.99884	0.999994	1	0.703163	0.996033	0.97921	1
Testis_ENTEX__H3K4me3	1	0.999988	0.999986	0.999999	1	0.99884	0.999994	1	0.998516	0.993571	0.97921	1
Thymus__H3K27ac	0.00214103	0.0883112	0.054508	0.209263	0.425185	0.1922	0.999994	1	0.998516	0.996033	0.996297	1
Thymus__H3K36me3	0.983187	0.999988	0.3733	0.999999	1	0.99884	0.999994	1	0.998516	0.970579	0.97921	1
Thymus__H3K4me1	0.0482287	0.298526	0.072546	0.999999	1	0.54457	0.999994	1	0.998516	0.993571	0.988837	1
Thymus__H3K4me3	0.147947	0.999988	0.241815	0.999999	0.810121	0.17207	0.999994	1	0.998516	0.996033	0.97921	1
Thyroid_gland_ENTEX__H3K27ac	1	0.999988	0.999986	0.999999	1	0.99884	0.999994	1	0.633377	0.993571	0.97921	1
Thyroid_gland_ENTEX__H3K36me3	1	0.999988	0.925568	0.999999	0.840816	0.99884	0.999994	0.880643	0.998516	0.986777	0.97921	0.644393
Thyroid_gland_ENTEX__H3K4me1	1	0.999988	0.999986	0.999999	1	0.99884	0.999994	1	0.621155	0.993571	0.97921	1
Thyroid_gland_ENTEX__H3K4me3	1	0.999988	0.999986	0.999999	1	0.99884	0.999994	1	0.616526	0.994463	0.97921	1
Uterus_ENTEX__H3K27ac	0.932044	0.999988	0.723149	0.999999	1	0.99884	0.935642	1	0.970819	0.996033	0.654485	1
Uterus_ENTEX__H3K4me3	1	0.999988	0.999986	0.999999	1	0.99884	0.999994	0.889266	0.616526	0.991619	0.97921	0.953599
Vagina_ENTEX__H3K27ac	1	0.89	0.999986	0.501291	1	0.99884	0.999994	1	0.998516	0.993571	0.654485	0.959677
Vagina_ENTEX__H3K36me3	1	0.999988	0.898245	0.999999	1	0.99884	0.999994	0.957494	0.998516	0.970579	0.97921	0.893767
Vagina_ENTEX__H3K4me3	0.21724	0.940362	0.999986	0.999999	0.964265	0.99884	0.80905	0.679888	0.998516	0.990973	0.97921	0.556949

### Sheet: Supplementary Table 14
Supplementary Table 14. e-MAGMA analysis for 17 related tissue-specific genes that were nominally significant for PLACO results between six autoimmune diseases and six cardiovascular diseases
Note: results of e-MAGMA analysis for PLACO results between six autoimmune diseases and six cardiovascular diseases. Cells marked light yellow represent P-values that are nominally significant (i.e., P is lower than 0.05 / nGenes = 0.05 / 8,999 = 5.56e-06), whereas cells marked yellow represent P-values that are Bonferroni-corrected significant (i.e., P is lower than 0.05 / nGenes / nTraits = 0.05 / 8,999 / 6 = 1.54e-07). Tests are two sided.
a) Adipose_Subcutaneous (E1)
P < 1.54e-07	Bonferroni-corrected significant (i.e., P is lower than 0.05 / nGenes / nTrait pairs = 0.05 / 8,999 / 36 = 1.54e-07)
1.54e-07 < P < 5.56e-06	Nominally significant (i.e., P is lower than 0.05 / nGenes = 0.05 / 8,999 = 5.56e-06)
Tissue	Trait	GENE	SYMBOL	CHR	START	STOP	NSNPS	NPARAM	N	ZSTAT	P
Adipose_Subcutaneous	CD-AF	ENSG00000169231	THBS3	1	155165379	155177772	150	10	1071102	5.5183	1.7114e-08
Adipose_Subcutaneous	CD-AF	ENSG00000177628	GBA1	1	155204239	155214653	115	6	1071102	5.4217	2.9517e-08
Adipose_Subcutaneous	CD-AF	ENSG00000160767	ENTREP3	1	155216996	155225274	71	3	1071102	5.053	2.1749e-07
Adipose_Subcutaneous	CD-AF	ENSG00000143630	HCN3	1	155247218	155259639	23	1	1071102	4.7357	1.0915e-06
Adipose_Subcutaneous	CD-AF	ENSG00000160752	FDPS	1	155278539	155290457	66	2	1071102	5.3635	4.0804e-08
Adipose_Subcutaneous	CD-AF	ENSG00000116539	ASH1L	1	155305052	155532324	104	4	1071102	5.7236	5.2157e-09
Adipose_Subcutaneous	CD-AF	ENSG00000132718	SYT11	1	155829260	155854990	16	1	1071102	5.1508	1.2971e-07
Adipose_Subcutaneous	CD-AF	ENSG00000143622	RIT1	1	155867599	155881193	196	8	1071102	5.7928	3.4611e-09
Adipose_Subcutaneous	CD-AF	ENSG00000237651	C2orf74	2	61372221	61391964	939	34	1071102	6.1222	4.6153e-10
Adipose_Subcutaneous	CD-AF	ENSG00000011523	CEP68	2	65283495	65314142	191	13	1071102	4.6699	1.5065e-06
Adipose_Subcutaneous	CD-AF	ENSG00000196975	ANXA4	2	69947946	70053596	9	2	1071102	5.2862	6.2433e-08
Adipose_Subcutaneous	CD-AF	ENSG00000121989	ACVR2A	2	148602086	148688396	270	7	1071102	4.5424	2.7805e-06
Adipose_Subcutaneous	CD-AF	ENSG00000115947	ORC4	2	148687966	148779173	263	6	1071102	4.6633	1.5556e-06
Adipose_Subcutaneous	CD-AF	ENSG00000115935	WIPF1	2	175424302	175547667	43	5	1071102	6.0573	6.9219e-10
Adipose_Subcutaneous	CD-AF	ENSG00000065413	ANKRD44	2	197831741	198175521	497	15	1071102	5.8015	3.2865e-09
Adipose_Subcutaneous	CD-AF	ENSG00000115524	SF3B1	2	198256698	198299815	302	4	1071102	5.6564	7.7269e-09
Adipose_Subcutaneous	CD-AF	ENSG00000178074	C2orf69	2	200775979	200792996	273	8	1071102	5.2374	8.1418e-08
Adipose_Subcutaneous	CD-AF	ENSG00000162971	TYW5	2	200793634	200820459	247	10	1071102	5.2556	7.3784e-08
Adipose_Subcutaneous	CD-AF	ENSG00000196141	SPATS2L	2	201170604	201346986	51	5	1071102	6.5104	3.7485e-11
Adipose_Subcutaneous	CD-AF	ENSG00000163935	SFMBT1	3	52933221	53080089	166	10	1071102	4.6758	1.4638e-06
Adipose_Subcutaneous	CD-AF	ENSG00000163933	RFT1	3	53122499	53164480	213	13	1071102	4.5462	2.731e-06
Adipose_Subcutaneous	CD-AF	ENSG00000177311	ZBTB38	3	141043055	141168634	38	3	1071102	6.0036	9.6501e-10
Adipose_Subcutaneous	CD-AF	ENSG00000164308	ERAP2	5	96211644	96255420	536	23	1071102	4.9272	4.1707e-07
Adipose_Subcutaneous	CD-AF	ENSG00000131435	PDLIM4	5	131593351	131609147	287	9	1071102	5.4438	2.6077e-08
Adipose_Subcutaneous	CD-AF	ENSG00000132563	REEP2	5	137774690	137782658	217	15	1071102	5.4765	2.1688e-08
Adipose_Subcutaneous	CD-AF	ENSG00000164465	DCBLD1	6	117803803	117891021	296	16	1071102	4.9755	3.2536e-07
Adipose_Subcutaneous	CD-AF	ENSG00000047932	GOPC	6	117881432	117923705	133	9	1071102	4.6207	1.9121e-06
Adipose_Subcutaneous	CD-AF	ENSG00000158815	FGF17	8	21900264	21906320	32	3	1071102	5.3585	4.1961e-08
Adipose_Subcutaneous	CD-AF	ENSG00000172650	AGAP5	10	75434033	75464357	17	1	1071102	6.3136	1.3635e-10
Adipose_Subcutaneous	CD-AF	ENSG00000176986	SEC24C	10	75504039	75531933	31	1	1071102	6.4299	6.3834e-11
Adipose_Subcutaneous	CD-AF	ENSG00000196968	FUT11	10	75531830	75535977	159	10	1071102	6.6262	1.7228e-11
Adipose_Subcutaneous	CD-AF	ENSG00000148660	CAMK2G	10	75572259	75634349	48	2	1071102	6.2907	1.5801e-10
Adipose_Subcutaneous	CD-AF	ENSG00000122861	PLAU	10	75670862	75677259	60	3	1071102	5.1365	1.3997e-07
Adipose_Subcutaneous	CD-AF	ENSG00000184730	APOBR	16	28505970	28510291	3	1	1071102	4.5831	2.2905e-06
Adipose_Subcutaneous	CD-AF	ENSG00000176476	SGF29	16	28565249	28603111	54	5	1071102	5.1017	1.6832e-07
Adipose_Subcutaneous	CD-AF	ENSG00000197165	SULT1A2	16	28603264	28611058	156	10	1071102	6.0562	6.9669e-10
Adipose_Subcutaneous	CD-AF	ENSG00000196502	SULT1A1	16	28616908	28634907	87	4	1071102	5.0606	2.0898e-07
Adipose_Subcutaneous	CD-AF	ENSG00000178952	TUFM	16	28853732	28857729	156	11	1071102	5.8101	3.1222e-09
Adipose_Subcutaneous	CD-AF	ENSG00000178188	SH2B1	16	28872939	28885534	127	6	1071102	5.8697	2.1827e-09
Adipose_Subcutaneous	CD-AF	ENSG00000176953	NFATC2IP	16	28962318	28977786	67	5	1071102	6.2064	2.7105e-10
Adipose_Subcutaneous	CD-AF	ENSG00000213658	LAT	16	28996147	29002104	80	5	1071102	5.5937	1.1111e-08
Adipose_Subcutaneous	CD-AF	ENSG00000108306	FBXL20	17	37408897	37558530	387	7	1071102	5.1638	1.2097e-07
Adipose_Subcutaneous	CD-AF	ENSG00000131771	PPP1R1B	17	37783177	37792878	8	1	1071102	5.5143	1.7508e-08
Adipose_Subcutaneous	CD-AF	ENSG00000161395	PGAP3	17	37827375	37844310	290	7	1071102	5.4972	1.9295e-08
Adipose_Subcutaneous	CD-AF	ENSG00000172057	ORMDL3	17	38077294	38083884	111	4	1071102	7.2281	2.4489e-13
Adipose_Subcutaneous	CD-AF	ENSG00000167914	GSDMA	17	38119226	38134019	361	15	1071102	8.3228	4.2944e-17
Adipose_Subcutaneous	CD-AF	ENSG00000108342	CSF3	17	38171614	38174066	222	5	1071102	5.1591	1.2405e-07
Adipose_Subcutaneous	CD-AF	ENSG00000008838	MED24	17	38175350	38210889	342	17	1071102	7.3938	7.1339e-14
Adipose_Subcutaneous	CD-AF	ENSG00000108349	CASC3	17	38296507	38328431	62	5	1071102	7.574	1.8088e-14
Adipose_Subcutaneous	CD-AF	ENSG00000120071	KANSL1	17	44107282	44302740	368	13	1071102	4.832	6.7586e-07
Adipose_Subcutaneous	CD-AF	ENSG00000176681	LRRC37A	17	44316744	44415160	265	4	1071102	4.5873	2.2454e-06
Adipose_Subcutaneous	CD-AF	ENSG00000108379	WNT3	17	44839872	44896126	204	11	1071102	4.64	1.7417e-06
Adipose_Subcutaneous	CD-AF	ENSG00000011485	PPP5C	19	46850251	46896238	39	4	1071102	4.93	4.1115e-07
Adipose_Subcutaneous	CD-AF	ENSG00000185651	UBE2L3	22	21903736	21978323	40	1	1071102	5.2449	7.8195e-08
Adipose_Subcutaneous	CD-AF	ENSG00000161179	YDJC	22	21982378	21999017	92	5	1071102	5.7263	5.1323e-09
Adipose_Subcutaneous	CD-AF	ENSG00000161180	CCDC116	22	21987086	21991616	99	5	1071102	5.7325	4.9468e-09
Adipose_Subcutaneous	CD-CAD	ENSG00000081026	MAGI3	1	113933087	114228545	92	1	1204119	4.9599	3.5268e-07
Adipose_Subcutaneous	CD-CAD	ENSG00000134262	AP4B1	1	114437370	114447741	11	2	1197521	5.4617	2.3585e-08
Adipose_Subcutaneous	CD-CAD	ENSG00000118655	DCLRE1B	1	114447915	114456708	14	2	1205045	6.1797	3.2114e-10
Adipose_Subcutaneous	CD-CAD	ENSG00000143452	HORMAD1	1	150670535	150693372	546	23	1198184	6.5535	2.8098e-11
Adipose_Subcutaneous	CD-CAD	ENSG00000163131	CTSS	1	150702672	150738433	677	16	1196688	4.5725	2.4096e-06
Adipose_Subcutaneous	CD-CAD	ENSG00000143437	ARNT	1	150782181	150849244	336	14	1203061	6.1763	3.2809e-10
Adipose_Subcutaneous	CD-CAD	ENSG00000143379	SETDB1	1	150898815	150937389	107	2	1205207	4.9299	4.1131e-07
Adipose_Subcutaneous	CD-CAD	ENSG00000143418	CERS2	1	150937649	150947479	250	11	1202670	5.8567	2.3614e-09
Adipose_Subcutaneous	CD-CAD	ENSG00000159352	PSMD4	1	151227176	151239955	42	3	1202711	4.643	1.7167e-06
Adipose_Subcutaneous	CD-CAD	ENSG00000143575	HAX1	1	154245039	154248351	58	5	1193058	4.7146	1.2107e-06
Adipose_Subcutaneous	CD-CAD	ENSG00000213047	DENND1B	1	197473878	197744623	72	5	1203541	5.2019	9.8626e-08
Adipose_Subcutaneous	CD-CAD	ENSG00000152518	ZFP36L2	2	43449541	43453745	188	3	1199723	5.1994	9.9946e-08
Adipose_Subcutaneous	CD-CAD	ENSG00000115970	THADA	2	43457975	43823185	167	3	1199812	5.139	1.3809e-07
Adipose_Subcutaneous	CD-CAD	ENSG00000237651	C2orf74	2	61372221	61391964	939	34	1192604	4.5626	2.5262e-06
Adipose_Subcutaneous	CD-CAD	ENSG00000115947	ORC4	2	148687966	148779173	263	6	1196690	4.5546	2.6241e-06
Adipose_Subcutaneous	CD-CAD	ENSG00000115935	WIPF1	2	175424302	175547667	43	5	1195890	4.6909	1.36e-06
Adipose_Subcutaneous	CD-CAD	ENSG00000138439	FAM117B	2	203499901	203634480	71	5	1198057	5.179	1.1155e-07
Adipose_Subcutaneous	CD-CAD	ENSG00000163596	ICA1L	2	203637873	203736708	31	5	1192881	5.6759	6.8973e-09
Adipose_Subcutaneous	CD-CAD	ENSG00000144426	NBEAL1	2	203879597	204091101	103	9	1196245	5.6411	8.4464e-09
Adipose_Subcutaneous	CD-CAD	ENSG00000225697	SLC26A6	3	48663156	48672926	205	8	1203262	4.784	8.5908e-07
Adipose_Subcutaneous	CD-CAD	ENSG00000213672	NCKIPSD	3	48700419	48723366	504	14	1198772	5.0798	1.8895e-07
Adipose_Subcutaneous	CD-CAD	ENSG00000068745	IP6K2	3	48725436	48754711	133	5	1201162	8.4935	1.0024e-17
Adipose_Subcutaneous	CD-CAD	ENSG00000177479	ARIH2	3	48956265	49022974	451	13	1200718	5.4276	2.856e-08
Adipose_Subcutaneous	CD-CAD	ENSG00000178252	WDR6	3	49044637	49053386	659	21	1197890	6.6046	1.9928e-11
Adipose_Subcutaneous	CD-CAD	ENSG00000178149	DALRD3	3	49052832	49058504	482	14	1200031	5.3047	5.6415e-08
Adipose_Subcutaneous	CD-CAD	ENSG00000198218	QRICH1	3	49067140	49131504	405	12	1197812	6.0341	7.9947e-10
Adipose_Subcutaneous	CD-CAD	ENSG00000173421	IHO1	3	49235861	49295636	489	15	1199710	5.4214	2.9564e-08
Adipose_Subcutaneous	CD-CAD	ENSG00000188315	C3orf62	3	49306030	49314864	66	2	1202771	6.9731	1.5507e-12
Adipose_Subcutaneous	CD-CAD	ENSG00000233276	GPX1	3	49394609	49395791	55	4	1202465	7.1141	5.6328e-13
Adipose_Subcutaneous	CD-CAD	ENSG00000145020	AMT	3	49454211	49460111	677	22	1197515	7.4617	4.2722e-14
Adipose_Subcutaneous	CD-CAD	ENSG00000145029	NICN1	3	49459766	49466777	413	14	1197091	6.4343	6.2023e-11
Adipose_Subcutaneous	CD-CAD	ENSG00000164062	APEH	3	49711427	49720936	219	12	1198933	9.4511	1.676e-21
Adipose_Subcutaneous	CD-CAD	ENSG00000173531	MST1	3	49721380	49726196	136	8	1198297	8.396	2.3097e-17
Adipose_Subcutaneous	CD-CAD	ENSG00000164068	RNF123	3	49726950	49758962	573	18	1197470	8.2044	1.1588e-16
Adipose_Subcutaneous	CD-CAD	ENSG00000173540	GMPPB	3	49758909	49761407	541	15	1198485	6.9849	1.4258e-12
Adipose_Subcutaneous	CD-CAD	ENSG00000164078	MST1R	3	49924435	49941311	386	15	1201080	9.1911	1.9439e-20
Adipose_Subcutaneous	CD-CAD	ENSG00000004534	RBM6	3	49977474	50114685	948	31	1199630	8.818	5.8265e-19
Adipose_Subcutaneous	CD-CAD	ENSG00000001617	SEMA3F	3	50192562	50226508	117	3	1203317	5.7067	5.7584e-09
Adipose_Subcutaneous	CD-CAD	ENSG00000186792	HYAL3	3	50330259	50336899	376	19	1197742	6.2643	1.8721e-10
Adipose_Subcutaneous	CD-CAD	ENSG00000163935	SFMBT1	3	52933221	53080089	166	10	1203185	4.5841	2.2802e-06
Adipose_Subcutaneous	CD-CAD	ENSG00000163933	RFT1	3	53122499	53164480	213	13	1200981	4.6955	1.3296e-06
Adipose_Subcutaneous	CD-CAD	ENSG00000174564	IL20RB	3	136676707	136729927	394	16	1199505	4.6375	1.763e-06
Adipose_Subcutaneous	CD-CAD	ENSG00000114790	ARHGEF26	3	153838792	153975616	392	14	1199216	4.5782	2.3452e-06
Adipose_Subcutaneous	CD-CAD	ENSG00000153113	CAST	5	95997741	96110387	441	24	1194889	5.4742	2.1978e-08
Adipose_Subcutaneous	CD-CAD	ENSG00000164308	ERAP2	5	96211644	96255420	536	23	1191818	6.507	3.8334e-11
Adipose_Subcutaneous	CD-CAD	ENSG00000113441	LNPEP	5	96271346	96365115	193	5	1197530	5.237	8.1602e-08
Adipose_Subcutaneous	CD-CAD	ENSG00000131435	PDLIM4	5	131593351	131609147	287	9	1197957	7.2538	2.0268e-13
Adipose_Subcutaneous	CD-CAD	ENSG00000197375	SLC22A5	5	131705396	131731306	282	9	1199162	7.3759	8.1606e-14
Adipose_Subcutaneous	CD-CAD	ENSG00000113522	RAD50	5	131892616	131980313	61	5	1197759	4.8542	6.0438e-07
Adipose_Subcutaneous	CD-CAD	ENSG00000203760	CENPW	6	126660660	126670548	172	3	1198268	4.7861	8.5007e-07
Adipose_Subcutaneous	CD-CAD	ENSG00000146374	RSPO3	6	127439844	127520626	10	2	1199785	5.1359	1.4041e-07
Adipose_Subcutaneous	CD-CAD	ENSG00000026297	RNASET2	6	167342992	167370077	15	4	1195340	4.9252	4.2144e-07
Adipose_Subcutaneous	CD-CAD	ENSG00000213066	CEP43	6	167412805	167458064	1	1	1183416	5.3933	3.4589e-08
Adipose_Subcutaneous	CD-CAD	ENSG00000172785	ZNG1A	9	121038	179077	188	15	1197417	4.6154	1.962e-06
Adipose_Subcutaneous	CD-CAD	ENSG00000099810	MTAP	9	21802635	21941040	323	8	1204794	4.7826	8.6525e-07
Adipose_Subcutaneous	CD-CAD	ENSG00000213221	DNLZ	9	139256352	139268111	8	3	1176537	6.6356	1.616e-11
Adipose_Subcutaneous	CD-CAD	ENSG00000165689	ENTR1	9	139296374	139305054	6	3	1189973	6.5806	2.3424e-11
Adipose_Subcutaneous	CD-CAD	ENSG00000148396	SEC16A	9	139334548	139379297	4	1	1202089	6.1496	3.885e-10
Adipose_Subcutaneous	CD-CAD	ENSG00000122873	CISD1	10	60028862	60050752	516	19	1200662	4.8178	7.2564e-07
Adipose_Subcutaneous	CD-CAD	ENSG00000181915	ADO	10	64564516	64568239	28	3	1204192	5.692	6.2768e-09
Adipose_Subcutaneous	CD-CAD	ENSG00000176986	SEC24C	10	75504039	75531933	31	1	1202937	4.8066	7.6772e-07
Adipose_Subcutaneous	CD-CAD	ENSG00000196968	FUT11	10	75531830	75535977	213	12	1201100	5.2492	7.64e-08
Adipose_Subcutaneous	CD-CAD	ENSG00000122861	PLAU	10	75670862	75677259	60	3	1202195	5.1098	1.6127e-07
Adipose_Subcutaneous	CD-CAD	ENSG00000152804	HHEX	10	94449681	94455408	5	1	1199060	4.6612	1.5717e-06
Adipose_Subcutaneous	CD-CAD	ENSG00000139323	POC1B	12	89813495	89920039	76	3	1202546	4.8039	7.7815e-07
Adipose_Subcutaneous	CD-CAD	ENSG00000182511	FES	15	91427665	91439006	3	1	1184829	6.2805	1.6878e-10
Adipose_Subcutaneous	CD-CAD	ENSG00000153774	CFDP1	16	75327608	75467387	449	13	1196065	4.9165	4.4047e-07
Adipose_Subcutaneous	CD-CAD	ENSG00000108306	FBXL20	17	37408897	37558530	387	7	1198803	4.8268	6.938e-07
Adipose_Subcutaneous	CD-CAD	ENSG00000161395	PGAP3	17	37827375	37844310	290	7	1202203	5.0138	2.6676e-07
Adipose_Subcutaneous	CD-CAD	ENSG00000167914	GSDMA	17	38119226	38134019	361	15	1200936	5.8712	2.1638e-09
Adipose_Subcutaneous	CD-CAD	ENSG00000108342	CSF3	17	38171614	38174066	222	5	1204191	4.6816	1.4233e-06
Adipose_Subcutaneous	CD-CAD	ENSG00000108771	DHX58	17	40253422	40264751	180	17	1194011	5.4332	2.7683e-08
Adipose_Subcutaneous	CD-CAD	ENSG00000108774	RAB5C	17	40276994	40307062	86	7	1191261	4.8194	7.2002e-07
Adipose_Subcutaneous	CD-CAD	ENSG00000089558	KCNH4	17	40308910	40333296	100	9	1193493	5.5387	1.5235e-08
Adipose_Subcutaneous	CD-CAD	ENSG00000168610	STAT3	17	40465342	40540586	22	2	1204145	6.078	6.0857e-10
Adipose_Subcutaneous	CD-CAD	ENSG00000177469	CAVIN1	17	40554467	40575506	11	2	1205121	5.4068	3.2072e-08
Adipose_Subcutaneous	CD-CAD	ENSG00000108784	NAGLU	17	40687951	40696467	134	10	1200254	5.6369	8.6572e-09
Adipose_Subcutaneous	CD-CAD	ENSG00000037042	TUBG2	17	40811266	40819024	273	13	1202981	6.356	1.0352e-10
Adipose_Subcutaneous	CD-CAD	ENSG00000131471	AOC3	17	41003201	41010147	33	2	1201872	5.8489	2.4747e-09
Adipose_Subcutaneous	CD-CAD	ENSG00000105397	TYK2	19	10461204	10491248	82	6	1202306	5.0285	2.4722e-07
Adipose_Subcutaneous	CD-CAD	ENSG00000130479	MAP1S	19	17830303	17845324	49	3	1197201	4.8674	5.6528e-07
Adipose_Subcutaneous	CD-CAD	ENSG00000196967	ZNF585A	19	37638340	37663643	869	19	1203334	5.2656	6.9882e-08
Adipose_Subcutaneous	CD-CAD	ENSG00000245680	ZNF585B	19	37672481	37701632	1067	17	1199940	4.9803	3.1735e-07
Adipose_Subcutaneous	CD-CAD	ENSG00000196381	ZNF781	19	38158650	38183216	853	16	1203098	5.0829	1.8586e-07
Adipose_Subcutaneous	CD-CAD	ENSG00000104936	DMPK	19	46272975	46285815	66	4	1202736	4.7596	9.6966e-07
Adipose_Subcutaneous	CD-CAD	ENSG00000185800	DMWD	19	46286205	46296060	79	6	1201834	4.9177	4.3792e-07
Adipose_Subcutaneous	CD-CAD	ENSG00000100979	PLTP	20	44527259	44541003	140	17	1200782	4.7451	1.0421e-06
Adipose_Subcutaneous	CD-CAD	ENSG00000101017	CD40	20	44746899	44758384	83	11	1201938	5.2391	8.0695e-08
Adipose_Subcutaneous	CD-VTE	ENSG00000143537	ADAM15	1	155023748	155035252	55	6	1506146	4.637	1.7676e-06
Adipose_Subcutaneous	CD-VTE	ENSG00000169231	THBS3	1	155165379	155177772	150	10	1514327	5.4417	2.6387e-08
Adipose_Subcutaneous	CD-VTE	ENSG00000177628	GBA1	1	155204239	155214653	115	6	1514251	5.1973	1.0111e-07
Adipose_Subcutaneous	CD-VTE	ENSG00000160767	ENTREP3	1	155216996	155225274	71	3	1511832	4.7388	1.0751e-06
Adipose_Subcutaneous	CD-VTE	ENSG00000160752	FDPS	1	155278539	155290457	66	2	1519538	5.0159	2.6399e-07
Adipose_Subcutaneous	CD-VTE	ENSG00000116539	ASH1L	1	155305052	155532324	107	4	1517937	5.2118	9.3509e-08
Adipose_Subcutaneous	CD-VTE	ENSG00000132718	SYT11	1	155829260	155854990	16	1	1524851	4.8914	5.0069e-07
Adipose_Subcutaneous	CD-VTE	ENSG00000143622	RIT1	1	155867599	155881193	196	8	1509272	5.3561	4.2526e-08
Adipose_Subcutaneous	CD-VTE	ENSG00000174175	SELP	1	169558087	169599377	184	4	1519919	4.9869	3.0674e-07
Adipose_Subcutaneous	CD-VTE	ENSG00000171806	METTL18	1	169761670	169764088	747	8	1519430	5.0827	1.8603e-07
Adipose_Subcutaneous	CD-VTE	ENSG00000000457	SCYL3	1	169822215	169863100	574	3	1521386	4.7019	1.2888e-06
Adipose_Subcutaneous	CD-VTE	ENSG00000213047	DENND1B	1	197473878	197744623	72	5	1514126	4.702	1.2884e-06
Adipose_Subcutaneous	CD-VTE	ENSG00000186684	CYP27C1	2	127941412	127977654	290	13	1515919	5.4856	2.0605e-08
Adipose_Subcutaneous	CD-VTE	ENSG00000163161	ERCC3	2	128014866	128051752	291	16	1516936	7.4309	5.3947e-14
Adipose_Subcutaneous	CD-VTE	ENSG00000169967	MAP3K2	2	128056245	128100805	359	20	1516240	6.8523	3.6337e-12
Adipose_Subcutaneous	CD-VTE	ENSG00000144230	GPR17	2	128403439	128410213	358	35	1516898	4.5929	2.1861e-06
Adipose_Subcutaneous	CD-VTE	ENSG00000162944	RFTN2	2	198435524	198540774	320	6	1493501	5.0107	2.7123e-07
Adipose_Subcutaneous	CD-VTE	ENSG00000085978	ATG16L1	2	234160217	234204320	42	4	1519238	5.1391	1.3804e-07
Adipose_Subcutaneous	CD-VTE	ENSG00000068745	IP6K2	3	48725436	48754711	133	5	1521552	5.3719	3.8953e-08
Adipose_Subcutaneous	CD-VTE	ENSG00000178252	WDR6	3	49044637	49053386	659	21	1510498	4.9661	3.4165e-07
Adipose_Subcutaneous	CD-VTE	ENSG00000188315	C3orf62	3	49306030	49314864	66	2	1519537	5.6488	8.0783e-09
Adipose_Subcutaneous	CD-VTE	ENSG00000233276	GPX1	3	49394609	49395791	55	4	1527334	5.7121	5.5784e-09
Adipose_Subcutaneous	CD-VTE	ENSG00000145020	AMT	3	49454211	49460111	677	22	1512429	5.2004	9.9429e-08
Adipose_Subcutaneous	CD-VTE	ENSG00000164062	APEH	3	49711427	49720936	219	12	1509852	6.2603	1.9217e-10
Adipose_Subcutaneous	CD-VTE	ENSG00000173531	MST1	3	49721380	49726196	136	8	1497666	5.2107	9.4083e-08
Adipose_Subcutaneous	CD-VTE	ENSG00000164068	RNF123	3	49726950	49758962	573	18	1508012	4.9281	4.151e-07
Adipose_Subcutaneous	CD-VTE	ENSG00000173540	GMPPB	3	49758909	49761407	541	15	1506693	5.5017	1.8806e-08
Adipose_Subcutaneous	CD-VTE	ENSG00000164078	MST1R	3	49924435	49941311	386	15	1511339	6.4638	5.1055e-11
Adipose_Subcutaneous	CD-VTE	ENSG00000004534	RBM6	3	49977474	50114685	948	31	1504099	6.1629	3.5706e-10
Adipose_Subcutaneous	CD-VTE	ENSG00000138639	ARHGAP24	4	86068860	86923823	22	3	1504186	5.1456	1.3336e-07
Adipose_Subcutaneous	CD-VTE	ENSG00000153113	CAST	5	95997741	96110387	441	24	1518306	6.7507	7.3562e-12
Adipose_Subcutaneous	CD-VTE	ENSG00000164308	ERAP2	5	96211644	96255420	536	23	1517691	8.0415	4.4358e-16
Adipose_Subcutaneous	CD-VTE	ENSG00000113441	LNPEP	5	96271346	96365115	193	5	1523032	6.9266	2.1547e-12
Adipose_Subcutaneous	CD-VTE	ENSG00000131435	PDLIM4	5	131593351	131609147	287	9	1502078	5.4821	2.1019e-08
Adipose_Subcutaneous	CD-VTE	ENSG00000197375	SLC22A5	5	131705396	131731306	282	9	1509417	5.3325	4.8444e-08
Adipose_Subcutaneous	CD-VTE	ENSG00000153814	JAZF1	7	27870192	28220437	55	6	1523203	6.0345	7.9724e-10
Adipose_Subcutaneous	CD-VTE	ENSG00000168575	SLC20A2	8	42273980	42397356	130	3	1521766	4.714	1.2142e-06
Adipose_Subcutaneous	CD-VTE	ENSG00000176209	SMIM19	8	42396298	42408140	156	6	1524246	4.8397	6.5005e-07
Adipose_Subcutaneous	CD-VTE	ENSG00000175164	ABO	9	136130563	136150630	36	8	1499868	6.6764	1.2248e-11
Adipose_Subcutaneous	CD-VTE	ENSG00000148290	SURF1	9	136218660	136223361	104	15	1488284	6.8655	3.3125e-12
Adipose_Subcutaneous	CD-VTE	ENSG00000169925	BRD3	9	136895427	136933655	47	5	1528773	4.6679	1.5215e-06
Adipose_Subcutaneous	CD-VTE	ENSG00000134575	ACP2	11	47260853	47270457	442	14	1502765	4.8129	7.4367e-07
Adipose_Subcutaneous	CD-VTE	ENSG00000124920	MYRF	11	61520121	61555990	22	4	1526424	6.5212	3.4874e-11
Adipose_Subcutaneous	CD-VTE	ENSG00000134825	TMEM258	11	61556602	61560085	55	3	1527247	7.1264	5.1523e-13
Adipose_Subcutaneous	CD-VTE	ENSG00000149485	FADS1	11	61567097	61584529	51	3	1532501	7.3386	1.0795e-13
Adipose_Subcutaneous	CD-VTE	ENSG00000134824	FADS2	11	61583675	61634826	71	5	1530375	7.3631	8.9817e-14
Adipose_Subcutaneous	CD-VTE	ENSG00000172638	EFEMP2	11	65633912	65640405	31	3	1502599	4.548	2.7081e-06
Adipose_Subcutaneous	CD-VTE	ENSG00000110080	ST3GAL4	11	126225540	126284536	4	1	1541126	5.1209	1.5201e-07
Adipose_Subcutaneous	CD-VTE	ENSG00000130921	MTRFR	12	123717844	123742651	247	5	1522488	4.5637	2.5129e-06
Adipose_Subcutaneous	CD-VTE	ENSG00000111328	CDK2AP1	12	123745517	123756863	370	13	1515401	4.6293	1.8343e-06
Adipose_Subcutaneous	CD-VTE	ENSG00000133962	CATSPERB	14	92046728	92198413	72	6	1517806	4.6651	1.5422e-06
Adipose_Subcutaneous	CD-VTE	ENSG00000075413	MARK3	14	103851701	103970168	4	2	1541126	4.9438	3.8314e-07
Adipose_Subcutaneous	CD-VTE	ENSG00000197165	SULT1A2	16	28603264	28611058	156	10	1490737	5.037	2.3642e-07
Adipose_Subcutaneous	CD-VTE	ENSG00000196502	SULT1A1	16	28616908	28634907	87	4	1499146	4.8202	7.1717e-07
Adipose_Subcutaneous	CD-VTE	ENSG00000178952	TUFM	16	28853732	28857729	156	11	1494906	5.2131	9.2842e-08
Adipose_Subcutaneous	CD-VTE	ENSG00000178188	SH2B1	16	28872939	28885534	127	6	1486834	4.9606	3.5131e-07
Adipose_Subcutaneous	CD-VTE	ENSG00000213658	LAT	16	28996147	29002104	80	5	1502465	4.8055	7.7167e-07
Adipose_Subcutaneous	CD-VTE	ENSG00000196118	CFAP119	16	30768733	30773598	113	5	1520580	4.5539	2.6326e-06
Adipose_Subcutaneous	CD-VTE	ENSG00000103549	RNF40	16	30772933	30787628	149	9	1519567	4.6359	1.7766e-06
Adipose_Subcutaneous	CD-VTE	ENSG00000103496	STX4	16	31044416	31051489	120	5	1514876	4.625	1.8731e-06
Adipose_Subcutaneous	CD-VTE	ENSG00000167395	ZNF646	16	31085581	31094833	117	4	1520038	4.5788	2.3382e-06
Adipose_Subcutaneous	CD-VTE	ENSG00000103510	KAT8	16	31128985	31142714	263	10	1517605	4.901	4.7685e-07
Adipose_Subcutaneous	CD-VTE	ENSG00000167914	GSDMA	17	38119226	38134019	361	15	1502568	4.8646	5.7349e-07
Adipose_Subcutaneous	CD-VTE	ENSG00000175489	LRRC25	19	18501947	18508428	80	3	1503499	4.6872	1.3849e-06
Adipose_Subcutaneous	CD-VTE	ENSG00000086544	ITPKC	19	41222885	41246765	24	4	1503323	5.3535	4.3145e-08
Adipose_Subcutaneous	CD-VTE	ENSG00000188493	ACTMAP	19	41246761	41256533	80	10	1504303	5.0142	2.6623e-07
Adipose_Subcutaneous	CD-VTE	ENSG00000125743	SNRPD2	19	46190712	46195569	56	5	1495114	4.6152	1.964e-06
Adipose_Subcutaneous	CD-VTE	ENSG00000104936	DMPK	19	46272975	46285815	66	4	1494776	4.6485	1.6719e-06
Adipose_Subcutaneous	CD-VTE	ENSG00000185800	DMWD	19	46286205	46296060	79	6	1501308	4.697	1.3201e-06
Adipose_Subcutaneous	CD-VTE	ENSG00000182264	IZUMO1	19	49244073	49250831	50	5	1516928	5.606	1.035e-08
Adipose_Subcutaneous	CD-VTE	ENSG00000161179	YDJC	22	21982378	21999017	92	5	1506383	4.5607	2.5486e-06
Adipose_Subcutaneous	CD-VTE	ENSG00000128383	APOBEC3A	22	39348755	39359189	18	1	1465116	4.5785	2.3413e-06
Adipose_Subcutaneous	CD-VTE	ENSG00000128268	MGAT3	22	39843235	39888199	103	4	1525590	4.9694	3.3585e-07
Adipose_Subcutaneous	CD-HF	ENSG00000196141	SPATS2L	2	201170604	201346986	51	5	982497	4.5799	2.3262e-06
Adipose_Subcutaneous	CD-HF	ENSG00000068745	IP6K2	3	48725436	48754711	133	5	994918	4.8713	5.5424e-07
Adipose_Subcutaneous	CD-HF	ENSG00000164062	APEH	3	49711427	49720936	219	12	991405	5.6156	9.796e-09
Adipose_Subcutaneous	CD-HF	ENSG00000173531	MST1	3	49721380	49726196	136	8	991658	5.5056	1.8393e-08
Adipose_Subcutaneous	CD-HF	ENSG00000164068	RNF123	3	49726950	49758962	573	18	987936	4.6895	1.3691e-06
Adipose_Subcutaneous	CD-HF	ENSG00000164078	MST1R	3	49924435	49941311	386	15	991766	5.6102	1.0102e-08
Adipose_Subcutaneous	CD-HF	ENSG00000004534	RBM6	3	49977474	50114685	948	31	988677	4.943	3.8462e-07
Adipose_Subcutaneous	CD-HF	ENSG00000164308	ERAP2	5	96211644	96255420	536	23	995962	4.9591	3.5409e-07
Adipose_Subcutaneous	CD-HF	ENSG00000113441	LNPEP	5	96271346	96365115	193	5	994457	4.6124	1.9903e-06
Adipose_Subcutaneous	CD-HF	ENSG00000169567	HINT1	5	130494976	130501041	444	8	988512	5.1896	1.0539e-07
Adipose_Subcutaneous	CD-HF	ENSG00000131435	PDLIM4	5	131593351	131609147	287	9	992027	5.5303	1.5987e-08
Adipose_Subcutaneous	CD-HF	ENSG00000197375	SLC22A5	5	131705396	131731306	282	9	993250	5.0071	2.7634e-07
Adipose_Subcutaneous	CD-HF	ENSG00000165689	ENTR1	9	139296374	139305054	6	3	928718	4.5773	2.3548e-06
Adipose_Subcutaneous	CD-HF	ENSG00000172650	AGAP5	10	75434033	75464357	22	2	982598	5.4185	3.0045e-08
Adipose_Subcutaneous	CD-HF	ENSG00000176986	SEC24C	10	75504039	75531933	31	1	987924	5.3237	5.0833e-08
Adipose_Subcutaneous	CD-HF	ENSG00000196968	FUT11	10	75531830	75535977	213	12	991090	5.2513	7.5496e-08
Adipose_Subcutaneous	CD-HF	ENSG00000148660	CAMK2G	10	75572259	75634349	48	2	991346	5.3772	3.7833e-08
Adipose_Subcutaneous	CD-HF	ENSG00000131771	PPP1R1B	17	37783177	37792878	8	1	1000061	4.8486	6.2155e-07
Adipose_Subcutaneous	CD-HF	ENSG00000172057	ORMDL3	17	38077294	38083884	111	4	985825	5.9271	1.5419e-09
Adipose_Subcutaneous	CD-HF	ENSG00000167914	GSDMA	17	38119226	38134019	361	15	982132	6.3154	1.3469e-10
Adipose_Subcutaneous	CD-HF	ENSG00000008838	MED24	17	38175350	38210889	342	17	986413	5.3298	4.916e-08
Adipose_Subcutaneous	CD-HF	ENSG00000108349	CASC3	17	38296507	38328431	62	5	955145	6.4234	6.6628e-11
Adipose_Subcutaneous	CD-HF	ENSG00000168610	STAT3	17	40465342	40540586	22	2	998645	4.7447	1.0443e-06
Adipose_Subcutaneous	CD-PAD	ENSG00000085978	ATG16L1	2	234160217	234204320	42	4	486722	4.5813	2.3107e-06
Adipose_Subcutaneous	CD-PAD	ENSG00000068745	IP6K2	3	48725436	48754711	133	5	482651	5.1489	1.3099e-07
Adipose_Subcutaneous	CD-PAD	ENSG00000164062	APEH	3	49711427	49720936	219	12	482241	5.9306	1.5094e-09
Adipose_Subcutaneous	CD-PAD	ENSG00000173531	MST1	3	49721380	49726196	136	8	481535	5.7553	4.3234e-09
Adipose_Subcutaneous	CD-PAD	ENSG00000164068	RNF123	3	49726950	49758962	573	18	482777	4.8181	7.2479e-07
Adipose_Subcutaneous	CD-PAD	ENSG00000164078	MST1R	3	49924435	49941311	386	15	484062	5.635	8.7541e-09
Adipose_Subcutaneous	CD-PAD	ENSG00000004534	RBM6	3	49977474	50114685	948	31	482691	5.2432	7.8928e-08
Adipose_Subcutaneous	CD-PAD	ENSG00000132357	CARD6	5	40841410	40855456	257	15	482313	5.1612	1.2268e-07
Adipose_Subcutaneous	CD-PAD	ENSG00000164332	UBLCP1	5	158690089	158713048	30	3	484316	4.6151	1.9648e-06
Adipose_Subcutaneous	CD-PAD	ENSG00000099810	MTAP	9	21802635	21941040	323	8	489200	4.8915	5.003e-07
Adipose_Subcutaneous	CD-PAD	ENSG00000122861	PLAU	10	75670862	75677259	60	3	487546	4.9844	3.1075e-07
Adipose_Subcutaneous	CD-PAD	ENSG00000167914	GSDMA	17	38119226	38134019	361	15	484612	4.868	5.6358e-07
Adipose_Subcutaneous	CD-PAD	ENSG00000108349	CASC3	17	38296507	38328431	62	5	480717	4.6303	1.8256e-06
Adipose_Subcutaneous	CD-PAD	ENSG00000168610	STAT3	17	40465342	40540586	22	2	481511	4.7883	8.4087e-07
Adipose_Subcutaneous	CD-Stroke	ENSG00000116288	PARK7	1	8021714	8045342	173	11	1348726	5.183	1.0917e-07
Adipose_Subcutaneous	CD-Stroke	ENSG00000196189	SEMA4A	1	156117145	156147542	63	6	1348726	5.2586	7.2562e-08
Adipose_Subcutaneous	CD-Stroke	ENSG00000160785	SLC25A44	1	156163728	156182587	64	6	1348726	5.4202	2.9766e-08
Adipose_Subcutaneous	CD-Stroke	ENSG00000160783	PMF1	1	156182779	156209868	36	2	1348726	4.9369	3.9695e-07
Adipose_Subcutaneous	CD-Stroke	ENSG00000138439	FAM117B	2	203499901	203634480	307	6	1348726	4.9837	3.1197e-07
Adipose_Subcutaneous	CD-Stroke	ENSG00000144426	NBEAL1	2	203879597	204091101	342	8	1348726	5.0332	2.4118e-07
Adipose_Subcutaneous	CD-Stroke	ENSG00000068745	IP6K2	3	48725436	48754711	133	5	1348726	5.2437	7.8702e-08
Adipose_Subcutaneous	CD-Stroke	ENSG00000188315	C3orf62	3	49306030	49314864	66	2	1348726	5.6012	1.0643e-08
Adipose_Subcutaneous	CD-Stroke	ENSG00000233276	GPX1	3	49394609	49395791	55	4	1348726	5.812	3.0865e-09
Adipose_Subcutaneous	CD-Stroke	ENSG00000145020	AMT	3	49454211	49460111	677	22	1348726	4.8237	7.0453e-07
Adipose_Subcutaneous	CD-Stroke	ENSG00000164062	APEH	3	49711427	49720936	219	12	1348726	6.0043	9.605e-10
Adipose_Subcutaneous	CD-Stroke	ENSG00000173531	MST1	3	49721380	49726196	136	8	1348726	5.0402	2.3251e-07
Adipose_Subcutaneous	CD-Stroke	ENSG00000173540	GMPPB	3	49758909	49761407	541	15	1348726	5.1613	1.2259e-07
Adipose_Subcutaneous	CD-Stroke	ENSG00000164078	MST1R	3	49924435	49941311	386	15	1348726	6.116	4.7989e-10
Adipose_Subcutaneous	CD-Stroke	ENSG00000004534	RBM6	3	49977474	50114685	948	31	1348726	5.9523	1.3223e-09
Adipose_Subcutaneous	CD-Stroke	ENSG00000169567	HINT1	5	130494976	130501041	444	8	1348726	5.2466	7.747e-08
Adipose_Subcutaneous	CD-Stroke	ENSG00000197375	SLC22A5	5	131705396	131731306	282	9	1348726	4.693	1.3464e-06
Adipose_Subcutaneous	CD-Stroke	ENSG00000137273	FOXF2	6	1390069	1395832	26	2	1348726	5.0199	2.5854e-07
Adipose_Subcutaneous	CD-Stroke	ENSG00000213221	DNLZ	9	139256352	139268111	8	3	1348726	5.782	3.6915e-09
Adipose_Subcutaneous	CD-Stroke	ENSG00000165689	ENTR1	9	139296374	139305054	6	3	1348726	5.0739	1.9487e-07
Adipose_Subcutaneous	CD-Stroke	ENSG00000148396	SEC16A	9	139334548	139379297	4	1	1348726	5.3945	3.4356e-08
Adipose_Subcutaneous	CD-Stroke	ENSG00000182511	FES	15	91427665	91439006	24	3	1348726	4.6147	1.9681e-06
Adipose_Subcutaneous	CD-Stroke	ENSG00000175643	RMI2	16	11439311	11445617	221	21	1348726	4.6617	1.568e-06
Adipose_Subcutaneous	CD-Stroke	ENSG00000168610	STAT3	17	40465342	40540586	22	2	1348726	4.6698	1.5076e-06
Adipose_Subcutaneous	CD-Stroke	ENSG00000099817	POLR2E	19	1086578	1095391	24	6	1348726	4.6483	1.6738e-06
Adipose_Subcutaneous	CD-Stroke	ENSG00000101017	CD40	20	44746899	44758384	83	11	1348726	4.7063	1.2615e-06
Adipose_Subcutaneous	CD-Stroke	ENSG00000185651	UBE2L3	22	21903736	21978323	40	1	1348726	5.0403	2.3234e-07
Adipose_Subcutaneous	CD-Stroke	ENSG00000161179	YDJC	22	21982378	21999017	92	5	1348726	5.5535	1.4003e-08
Adipose_Subcutaneous	CD-Stroke	ENSG00000161180	CCDC116	22	21987086	21991616	99	5	1348726	5.5006	1.8926e-08
Adipose_Subcutaneous	PSC-AF	ENSG00000011523	CEP68	2	65283495	65314142	191	13	1045726	5.0998	1.7001e-07
Adipose_Subcutaneous	PSC-AF	ENSG00000196141	SPATS2L	2	201170604	201346986	51	5	1045726	5.9547	1.3026e-09
Adipose_Subcutaneous	PSC-AF	ENSG00000153832	FBXO36	2	230787023	230877825	58	4	1045726	4.7127	1.2221e-06
Adipose_Subcutaneous	PSC-AF	ENSG00000109332	UBE2D3	4	103715540	103790050	224	2	1045726	4.6193	1.9248e-06
Adipose_Subcutaneous	PSC-AF	ENSG00000145354	CISD2	4	103749224	103813964	385	7	1045726	5.303	5.6957e-08
Adipose_Subcutaneous	PSC-AF	ENSG00000164039	BDH2	4	103998770	104021024	849	22	1045726	5.2593	7.2299e-08
Adipose_Subcutaneous	PSC-AF	ENSG00000120733	KDM3B	5	137688285	137772716	17	2	1045726	5.4187	3.0012e-08
Adipose_Subcutaneous	PSC-AF	ENSG00000137393	RNF144B	6	18277602	18469105	3	1	1045726	4.9089	4.5799e-07
Adipose_Subcutaneous	PSC-CAD	ENSG00000143452	HORMAD1	1	150670535	150693372	546	23	1172808	5.8236	2.8802e-09
Adipose_Subcutaneous	PSC-CAD	ENSG00000143437	ARNT	1	150782181	150849244	336	14	1177685	5.8649	2.2464e-09
Adipose_Subcutaneous	PSC-CAD	ENSG00000143379	SETDB1	1	150898815	150937389	107	2	1179831	4.9394	3.9173e-07
Adipose_Subcutaneous	PSC-CAD	ENSG00000143418	CERS2	1	150937649	150947479	250	11	1177294	5.6127	9.962e-09
Adipose_Subcutaneous	PSC-CAD	ENSG00000068745	IP6K2	3	48725436	48754711	147	5	1176032	7.2885	1.5668e-13
Adipose_Subcutaneous	PSC-CAD	ENSG00000178252	WDR6	3	49044637	49053386	659	21	1172514	5.1206	1.523e-07
Adipose_Subcutaneous	PSC-CAD	ENSG00000198218	QRICH1	3	49067140	49131504	416	12	1172590	5.6666	7.2847e-09
Adipose_Subcutaneous	PSC-CAD	ENSG00000233276	GPX1	3	49394609	49395791	55	4	1177089	4.7789	8.8125e-07
Adipose_Subcutaneous	PSC-CAD	ENSG00000145020	AMT	3	49454211	49460111	691	22	1172265	6.9411	1.9449e-12
Adipose_Subcutaneous	PSC-CAD	ENSG00000145029	NICN1	3	49459766	49466777	427	15	1171933	6.6107	1.9122e-11
Adipose_Subcutaneous	PSC-CAD	ENSG00000164062	APEH	3	49711427	49720936	233	12	1173846	7.5452	2.2587e-14
Adipose_Subcutaneous	PSC-CAD	ENSG00000173531	MST1	3	49721380	49726196	150	7	1173430	7.4479	4.7402e-14
Adipose_Subcutaneous	PSC-CAD	ENSG00000164068	RNF123	3	49726950	49758962	587	20	1172243	7.7596	4.2589e-15
Adipose_Subcutaneous	PSC-CAD	ENSG00000173540	GMPPB	3	49758909	49761407	541	15	1173109	5.2004	9.9434e-08
Adipose_Subcutaneous	PSC-CAD	ENSG00000164078	MST1R	3	49924435	49941311	400	16	1175798	7.6927	7.2042e-15
Adipose_Subcutaneous	PSC-CAD	ENSG00000004534	RBM6	3	49977474	50114685	962	31	1174314	7.689	7.4166e-15
Adipose_Subcutaneous	PSC-CAD	ENSG00000186792	HYAL3	3	50330259	50336899	376	19	1172366	5.6036	1.0495e-08
Adipose_Subcutaneous	PSC-CAD	ENSG00000203760	CENPW	6	126660660	126670548	172	3	1172892	5.0049	2.7943e-07
Adipose_Subcutaneous	PSC-CAD	ENSG00000146477	SLC22A3	6	160769405	160873613	113	11	1174825	4.8761	5.4094e-07
Adipose_Subcutaneous	PSC-CAD	ENSG00000028203	VEZT	12	95611522	95696566	79	10	1174246	5.0073	2.7598e-07
Adipose_Subcutaneous	PSC-CAD	ENSG00000198270	TMEM116	12	112369086	112451023	685	9	1174424	4.8928	4.9703e-07
Adipose_Subcutaneous	PSC-CAD	ENSG00000111300	NAA25	12	112464493	112546826	30	1	1170969	4.5881	2.2365e-06
Adipose_Subcutaneous	PSC-CAD	ENSG00000173064	HECTD4	12	112597992	112820113	328	5	1175654	5.1001	1.6969e-07
Adipose_Subcutaneous	PSC-CAD	ENSG00000153774	CFDP1	16	75327608	75467387	449	13	1170689	6.2365	2.2378e-10
Adipose_Subcutaneous	PSC-CAD	ENSG00000166822	TMEM170A	16	75477136	75498584	75	2	1175361	5.3281	4.9619e-08
Adipose_Subcutaneous	PSC-CAD	ENSG00000167083	GNGT2	17	47283596	47287936	63	3	1179212	5.1	1.6979e-07
Adipose_Subcutaneous	PSC-CAD	ENSG00000105287	PRKD2	19	47177573	47220384	46	5	1175421	5.7248	5.1768e-09
Adipose_Subcutaneous	PSC-VTE	ENSG00000177352	CCDC71	3	49199968	49203785	3	1	1418983	4.9754	3.2553e-07
Adipose_Subcutaneous	PSC-VTE	ENSG00000145020	AMT	3	49454211	49460111	691	22	1487129	4.8525	6.0954e-07
Adipose_Subcutaneous	PSC-VTE	ENSG00000145029	NICN1	3	49459766	49466777	427	15	1486415	4.6768	1.4569e-06
Adipose_Subcutaneous	PSC-VTE	ENSG00000164062	APEH	3	49711427	49720936	233	12	1484856	4.6425	1.7209e-06
Adipose_Subcutaneous	PSC-VTE	ENSG00000164068	RNF123	3	49726950	49758962	587	20	1482830	5.2793	6.4855e-08
Adipose_Subcutaneous	PSC-VTE	ENSG00000173540	GMPPB	3	49758909	49761407	541	15	1481317	4.7084	1.2484e-06
Adipose_Subcutaneous	PSC-VTE	ENSG00000164078	MST1R	3	49924435	49941311	400	16	1486132	4.7676	9.3229e-07
Adipose_Subcutaneous	PSC-VTE	ENSG00000004534	RBM6	3	49977474	50114685	962	31	1478898	4.7946	8.1483e-07
Adipose_Subcutaneous	PSC-VTE	ENSG00000175164	ABO	9	136130563	136150630	36	8	1474492	5.3192	5.2123e-08
Adipose_Subcutaneous	PSC-VTE	ENSG00000148296	SURF6	9	136197543	136203047	219	9	1489026	4.9472	3.765e-07
Adipose_Subcutaneous	PSC-VTE	ENSG00000160323	ADAMTS13	9	136279459	136324525	188	7	1489046	4.5691	2.4496e-06
Adipose_Subcutaneous	PSC-VTE	ENSG00000175220	ARHGAP1	11	46698625	46722215	294	11	1482926	4.6063	2.0494e-06
Adipose_Subcutaneous	PSC-VTE	ENSG00000134575	ACP2	11	47260853	47270457	442	14	1477389	4.8714	5.5418e-07
Adipose_Subcutaneous	PSC-VTE	ENSG00000025434	NR1H3	11	47269851	47290584	165	8	1485510	5.7077	5.7247e-09
Adipose_Subcutaneous	PSC-VTE	ENSG00000130921	MTRFR	12	123717844	123742651	247	5	1497112	4.9409	3.8886e-07
Adipose_Subcutaneous	PSC-VTE	ENSG00000111328	CDK2AP1	12	123745517	123756863	370	13	1490025	5.3758	3.8111e-08
Adipose_Subcutaneous	PSC-VTE	ENSG00000153774	CFDP1	16	75327608	75467387	449	13	1483808	5.5775	1.2202e-08
Adipose_Subcutaneous	PSC-VTE	ENSG00000166822	TMEM170A	16	75477136	75498584	75	2	1486334	5.0435	2.286e-07
Adipose_Subcutaneous	PSC-VTE	ENSG00000078747	ITCH	20	32951041	33099198	112	1	1460979	4.8111	7.5041e-07
Adipose_Subcutaneous	PSC-VTE	ENSG00000101460	MAP1LC3A	20	33134688	33148149	684	15	1459900	6.0525	7.1312e-10
Adipose_Subcutaneous	PSC-VTE	ENSG00000078814	MYH7B	20	33543704	33590240	211	10	1473911	5.6261	9.214e-09
Adipose_Subcutaneous	PSC-VTE	ENSG00000100991	TRPC4AP	20	33590207	33680618	239	11	1476221	5.9252	1.5598e-09
Adipose_Subcutaneous	PSC-VTE	ENSG00000088298	EDEM2	20	33703160	33735161	397	20	1490844	4.7341	1.1003e-06
Adipose_Subcutaneous	PSC-VTE	ENSG00000101000	PROCR	20	33759740	33803771	529	17	1446273	5.1821	1.0967e-07
Adipose_Subcutaneous	PSC-VTE	ENSG00000242372	EIF6	20	33866709	33872619	75	6	1463419	6.13	4.3944e-10
Adipose_Subcutaneous	PSC-VTE	ENSG00000185022	MAFF	22	38597939	38612518	118	4	1490552	4.5829	2.2925e-06
Adipose_Subcutaneous	PSC-VTE	ENSG00000198792	TMEM184B	22	38612415	38669040	151	6	1492610	4.7006	1.2967e-06
Adipose_Subcutaneous	PSC-HF	ENSG00000145020	AMT	3	49454211	49460111	691	22	961724	4.8048	7.7468e-07
Adipose_Subcutaneous	PSC-HF	ENSG00000145029	NICN1	3	49459766	49466777	427	15	963263	4.9356	3.9944e-07
Adipose_Subcutaneous	PSC-HF	ENSG00000164062	APEH	3	49711427	49720936	233	12	964637	4.8976	4.8517e-07
Adipose_Subcutaneous	PSC-HF	ENSG00000173531	MST1	3	49721380	49726196	150	7	964097	5.0768	1.9191e-07
Adipose_Subcutaneous	PSC-HF	ENSG00000164068	RNF123	3	49726950	49758962	587	20	962090	5.3137	5.37e-08
Adipose_Subcutaneous	PSC-HF	ENSG00000164078	MST1R	3	49924435	49941311	400	16	965567	5.0987	1.7102e-07
Adipose_Subcutaneous	PSC-HF	ENSG00000004534	RBM6	3	49977474	50114685	962	31	963004	4.7952	8.1264e-07
Adipose_Subcutaneous	PSC-PAD	ENSG00000164062	APEH	3	49711427	49720936	233	12	457437	5.0458	2.2579e-07
Adipose_Subcutaneous	PSC-PAD	ENSG00000173531	MST1	3	49721380	49726196	150	7	457114	5.1551	1.2675e-07
Adipose_Subcutaneous	PSC-PAD	ENSG00000164068	RNF123	3	49726950	49758962	587	20	457616	5.0603	2.0928e-07
Adipose_Subcutaneous	PSC-PAD	ENSG00000164078	MST1R	3	49924435	49941311	400	16	458956	4.9447	3.8128e-07
Adipose_Subcutaneous	PSC-PAD	ENSG00000004534	RBM6	3	49977474	50114685	962	31	457447	4.7253	1.149e-06
Adipose_Subcutaneous	PSC-Stroke	ENSG00000164068	RNF123	3	49726950	49758962	587	20	1323350	4.868	5.6355e-07
Adipose_Subcutaneous	PSC-Stroke	ENSG00000164078	MST1R	3	49924435	49941311	400	16	1323350	4.6368	1.7695e-06
Adipose_Subcutaneous	PSC-Stroke	ENSG00000004534	RBM6	3	49977474	50114685	962	31	1323350	4.7606	9.651e-07
Adipose_Subcutaneous	RA-AF	ENSG00000163346	PBXIP1	1	154916553	154928624	13	2	1128009	5.2654	6.9936e-08
Adipose_Subcutaneous	RA-AF	ENSG00000160685	ZBTB7B	1	154975106	154991001	2	1	1128009	5.3244	5.0649e-08
Adipose_Subcutaneous	RA-AF	ENSG00000163354	DCST2	1	154991003	155006257	15	2	1128009	5.2987	5.8306e-08
Adipose_Subcutaneous	RA-AF	ENSG00000162927	PUS10	2	61167548	61245365	118	11	1128009	4.557	2.5946e-06
Adipose_Subcutaneous	RA-AF	ENSG00000079150	FKBP7	2	179328391	179343646	180	17	1128009	5.4048	3.2438e-08
Adipose_Subcutaneous	RA-AF	ENSG00000196141	SPATS2L	2	201170604	201346986	51	5	1128009	5.817	2.9954e-09
Adipose_Subcutaneous	RA-AF	ENSG00000075975	MKRN2	3	12598513	12625212	166	13	1128009	4.7933	8.2046e-07
Adipose_Subcutaneous	RA-AF	ENSG00000145354	CISD2	4	103749224	103813964	385	7	1128009	4.6148	1.9669e-06
Adipose_Subcutaneous	RA-AF	ENSG00000145725	PPIP5K2	5	102455958	102539224	536	7	1128009	4.8043	7.7629e-07
Adipose_Subcutaneous	RA-AF	ENSG00000154319	FAM167A	8	11278972	11324276	30	4	1128009	4.6526	1.6391e-06
Adipose_Subcutaneous	RA-AF	ENSG00000140009	ESR2	14	64693751	64805268	4	1	1128009	5.3748	3.8344e-08
Adipose_Subcutaneous	RA-AF	ENSG00000100714	MTHFD1	14	64854754	64926725	187	13	1128009	5.2802	6.4504e-08
Adipose_Subcutaneous	RA-AF	ENSG00000197165	SULT1A2	16	28603264	28611058	156	10	1128009	4.6965	1.3235e-06
Adipose_Subcutaneous	RA-AF	ENSG00000176953	NFATC2IP	16	28962318	28977786	67	5	1128009	5.0504	2.2041e-07
Adipose_Subcutaneous	RA-AF	ENSG00000149932	TMEM219	16	29973351	29984373	1	1	1128009	4.9829	3.1317e-07
Adipose_Subcutaneous	RA-AF	ENSG00000108306	FBXL20	17	37408897	37558530	387	7	1128009	5.6904	6.3362e-09
Adipose_Subcutaneous	RA-AF	ENSG00000161395	PGAP3	17	37827375	37844310	290	7	1128009	5.964	1.2309e-09
Adipose_Subcutaneous	RA-AF	ENSG00000172057	ORMDL3	17	38077294	38083884	111	4	1128009	6.4469	5.7076e-11
Adipose_Subcutaneous	RA-AF	ENSG00000167914	GSDMA	17	38119226	38134019	361	15	1128009	6.7479	7.5015e-12
Adipose_Subcutaneous	RA-AF	ENSG00000108342	CSF3	17	38171614	38174066	222	5	1128009	5.6764	6.8789e-09
Adipose_Subcutaneous	RA-AF	ENSG00000008838	MED24	17	38175350	38210889	342	17	1128009	5.9692	1.192e-09
Adipose_Subcutaneous	RA-AF	ENSG00000108349	CASC3	17	38296507	38328431	62	5	1128009	7.0132	1.1642e-12
Adipose_Subcutaneous	RA-AF	ENSG00000185651	UBE2L3	22	21903736	21978323	40	1	1128009	4.5963	2.1504e-06
Adipose_Subcutaneous	RA-AF	ENSG00000161179	YDJC	22	21982378	21999017	92	5	1128009	4.9853	3.0936e-07
Adipose_Subcutaneous	RA-AF	ENSG00000161180	CCDC116	22	21987086	21991616	99	5	1128009	5.0081	2.7489e-07
Adipose_Subcutaneous	RA-CAD	ENSG00000204084	INPP5B	1	38326369	38412729	180	17	1251204	5.7498	4.4684e-09
Adipose_Subcutaneous	RA-CAD	ENSG00000134262	AP4B1	1	114437370	114447741	11	2	1254428	6.9261	2.1631e-12
Adipose_Subcutaneous	RA-CAD	ENSG00000163596	ICA1L	2	203637873	203736708	31	5	1249788	5.8147	3.0365e-09
Adipose_Subcutaneous	RA-CAD	ENSG00000144426	NBEAL1	2	203879597	204091101	103	9	1253152	5.1139	1.578e-07
Adipose_Subcutaneous	RA-CAD	ENSG00000114790	ARHGEF26	3	153838792	153975616	392	14	1256123	6.2966	1.5209e-10
Adipose_Subcutaneous	RA-CAD	ENSG00000174953	DHX36	3	153993452	154042286	205	6	1251965	6.0582	6.8837e-10
Adipose_Subcutaneous	RA-CAD	ENSG00000196821	ILRUN	6	34555065	34664625	88	4	1253635	4.5499	2.6838e-06
Adipose_Subcutaneous	RA-CAD	ENSG00000065060	BLTP3A	6	34759794	34845291	835	24	1252218	5.0167	2.6277e-07
Adipose_Subcutaneous	RA-CAD	ENSG00000118526	TCF21	6	134210259	134216675	105	11	1261118	4.5912	2.2039e-06
Adipose_Subcutaneous	RA-CAD	ENSG00000146833	TRIM4	7	99488030	99517223	320	25	1248771	5.1414	1.3638e-07
Adipose_Subcutaneous	RA-CAD	ENSG00000121716	PILRB	7	99955626	99965454	427	34	1245830	5.2632	7.0778e-08
Adipose_Subcutaneous	RA-CAD	ENSG00000085514	PILRA	7	99971068	99997722	304	22	1249610	4.7144	1.2121e-06
Adipose_Subcutaneous	RA-CAD	ENSG00000135454	B4GALNT1	12	58019678	58027022	101	4	1259256	4.8877	5.101e-07
Adipose_Subcutaneous	RA-CAD	ENSG00000089022	MAPKAPK5	12	112280032	112331228	481	6	1258912	6.3472	1.0963e-10
Adipose_Subcutaneous	RA-CAD	ENSG00000198270	TMEM116	12	112369086	112451023	685	9	1256707	6.6903	1.1134e-11
Adipose_Subcutaneous	RA-CAD	ENSG00000089248	ERP29	12	112451152	112461024	71	1	1259936	5.3489	4.4256e-08
Adipose_Subcutaneous	RA-CAD	ENSG00000111300	NAA25	12	112464493	112546826	30	1	1253252	5.7499	4.4656e-09
Adipose_Subcutaneous	RA-CAD	ENSG00000173064	HECTD4	12	112597992	112820113	328	5	1257937	6.5108	3.7369e-11
Adipose_Subcutaneous	RA-CAD	ENSG00000090612	ZNF268	12	133757995	133783698	1	1	899556	4.7847	8.5615e-07
Adipose_Subcutaneous	RA-CAD	ENSG00000136378	ADAMTS7	15	79051545	79103805	1	1	1260673	4.6575	1.6006e-06
Adipose_Subcutaneous	RA-CAD	ENSG00000153774	CFDP1	16	75327608	75467387	449	13	1252972	7.1019	6.1537e-13
Adipose_Subcutaneous	RA-CAD	ENSG00000166822	TMEM170A	16	75477136	75498584	75	2	1257644	6.0264	8.3824e-10
Adipose_Subcutaneous	RA-CAD	ENSG00000108306	FBXL20	17	37408897	37558530	387	7	1255710	5.3003	5.7796e-08
Adipose_Subcutaneous	RA-CAD	ENSG00000161395	PGAP3	17	37827375	37844310	290	7	1259110	5.4533	2.4724e-08
Adipose_Subcutaneous	RA-CAD	ENSG00000108342	CSF3	17	38171614	38174066	222	5	1261098	5.2044	9.7308e-08
Adipose_Subcutaneous	RA-CAD	ENSG00000108771	DHX58	17	40253422	40264751	180	17	1250918	5.9079	1.7321e-09
Adipose_Subcutaneous	RA-CAD	ENSG00000108774	RAB5C	17	40276994	40307062	86	7	1248168	5.5099	1.7948e-08
Adipose_Subcutaneous	RA-CAD	ENSG00000089558	KCNH4	17	40308910	40333296	100	9	1250400	5.6576	7.6754e-09
Adipose_Subcutaneous	RA-CAD	ENSG00000204316	MRPL38	17	73894724	73901181	95	8	1254977	4.6075	2.0379e-06
Adipose_Subcutaneous	RA-CAD	ENSG00000079805	DNM2	19	10828729	10944169	126	9	1258541	5.6512	7.9681e-09
Adipose_Subcutaneous	RA-CAD	ENSG00000197256	KANK2	19	11274943	11308243	19	4	1257496	5.5231	1.6654e-08
Adipose_Subcutaneous	RA-CAD	ENSG00000101017	CD40	20	44746899	44758384	83	11	1258845	4.9854	3.0921e-07
Adipose_Subcutaneous	RA-CAD	ENSG00000171700	RGS19	20	62704534	62711356	2	1	1248748	4.6574	1.6008e-06
Adipose_Subcutaneous	RA-VTE	ENSG00000117122	MFAP2	1	17300997	17308081	83	4	1512707	4.5472	2.7182e-06
Adipose_Subcutaneous	RA-VTE	ENSG00000137944	KYAT3	1	89401456	89458643	377	17	1577330	4.7619	9.5879e-07
Adipose_Subcutaneous	RA-VTE	ENSG00000162944	RFTN2	2	198435524	198540774	320	6	1550408	5.0599	2.0975e-07
Adipose_Subcutaneous	RA-VTE	ENSG00000114790	ARHGEF26	3	153838792	153975616	392	14	1578397	4.8734	5.4855e-07
Adipose_Subcutaneous	RA-VTE	ENSG00000174953	DHX36	3	153993452	154042286	205	6	1581122	4.7597	9.6931e-07
Adipose_Subcutaneous	RA-VTE	ENSG00000164308	ERAP2	5	96211644	96255420	536	23	1574598	5.273	6.7096e-08
Adipose_Subcutaneous	RA-VTE	ENSG00000153814	JAZF1	7	27870192	28220437	55	6	1580110	5.5081	1.8133e-08
Adipose_Subcutaneous	RA-VTE	ENSG00000157259	GATAD1	7	92076762	92089381	146	11	1563040	4.9561	3.5965e-07
Adipose_Subcutaneous	RA-VTE	ENSG00000154319	FAM167A	8	11278972	11324276	30	4	1578680	5.0259	2.506e-07
Adipose_Subcutaneous	RA-VTE	ENSG00000136573	BLK	8	11351521	11422108	46	4	1527365	5.369	3.9595e-08
Adipose_Subcutaneous	RA-VTE	ENSG00000148296	SURF6	9	136197543	136203047	219	9	1571309	4.8785	5.3442e-07
Adipose_Subcutaneous	RA-VTE	ENSG00000160323	ADAMTS13	9	136279459	136324525	188	7	1571329	4.5594	2.565e-06
Adipose_Subcutaneous	RA-VTE	ENSG00000180210	F2	11	46740743	46761056	9	1	1565777	5.4818	2.1056e-08
Adipose_Subcutaneous	RA-VTE	ENSG00000124920	MYRF	11	61520121	61555990	22	4	1583331	6.1804	3.1964e-10
Adipose_Subcutaneous	RA-VTE	ENSG00000134825	TMEM258	11	61556602	61560085	55	3	1584154	6.5978	2.0864e-11
Adipose_Subcutaneous	RA-VTE	ENSG00000149485	FADS1	11	61567097	61584529	51	3	1589408	6.6444	1.5226e-11
Adipose_Subcutaneous	RA-VTE	ENSG00000134824	FADS2	11	61583675	61634826	71	5	1587282	6.9121	2.388e-12
Adipose_Subcutaneous	RA-VTE	ENSG00000089022	MAPKAPK5	12	112280032	112331228	486	6	1566528	5.2339	8.2983e-08
Adipose_Subcutaneous	RA-VTE	ENSG00000198270	TMEM116	12	112369086	112451023	690	9	1560633	5.5853	1.1664e-08
Adipose_Subcutaneous	RA-VTE	ENSG00000111300	NAA25	12	112464493	112546826	30	1	1552876	5.0803	1.884e-07
Adipose_Subcutaneous	RA-VTE	ENSG00000173064	HECTD4	12	112597992	112820113	328	5	1568385	5.5051	1.8449e-08
Adipose_Subcutaneous	RA-VTE	ENSG00000156858	PRR14	16	30662038	30667734	32	1	1579004	5.2208	8.9077e-08
Adipose_Subcutaneous	RA-VTE	ENSG00000196118	CFAP119	16	30768733	30773598	113	5	1577487	5.6425	8.3819e-09
Adipose_Subcutaneous	RA-VTE	ENSG00000103549	RNF40	16	30772933	30787628	149	9	1576474	5.9737	1.1596e-09
Adipose_Subcutaneous	RA-VTE	ENSG00000103510	KAT8	16	31128985	31142714	263	10	1574512	5.5039	1.8571e-08
Adipose_Subcutaneous	RA-VTE	ENSG00000153774	CFDP1	16	75327608	75467387	449	13	1566091	6.1965	2.8865e-10
Adipose_Subcutaneous	RA-VTE	ENSG00000166822	TMEM170A	16	75477136	75498584	75	2	1568617	5.5704	1.2706e-08
Adipose_Subcutaneous	RA-VTE	ENSG00000129354	AP1M2	19	10683347	10697991	11	3	1598033	5.0305	2.4456e-07
Adipose_Subcutaneous	RA-VTE	ENSG00000079805	DNM2	19	10828729	10944169	116	8	1560337	5.9181	1.6288e-09
Adipose_Subcutaneous	RA-VTE	ENSG00000101460	MAP1LC3A	20	33134688	33148149	684	15	1542183	5.8705	2.1729e-09
Adipose_Subcutaneous	RA-VTE	ENSG00000078814	MYH7B	20	33543704	33590240	211	10	1556194	4.6699	1.507e-06
Adipose_Subcutaneous	RA-VTE	ENSG00000100991	TRPC4AP	20	33590207	33680618	239	11	1558504	4.541	2.7999e-06
Adipose_Subcutaneous	RA-VTE	ENSG00000101000	PROCR	20	33759740	33803771	529	17	1528556	6.779	6.05e-12
Adipose_Subcutaneous	RA-HF	ENSG00000204084	INPP5B	1	38326369	38412729	180	17	1039585	4.7062	1.2618e-06
Adipose_Subcutaneous	RA-HF	ENSG00000089022	MAPKAPK5	12	112280032	112331228	486	6	1040662	4.7754	8.9666e-07
Adipose_Subcutaneous	RA-HF	ENSG00000198270	TMEM116	12	112369086	112451023	690	9	1038637	5.1577	1.2499e-07
Adipose_Subcutaneous	RA-HF	ENSG00000173064	HECTD4	12	112597992	112820113	328	5	1041097	4.7106	1.2349e-06
Adipose_Subcutaneous	RA-HF	ENSG00000153774	CFDP1	16	75327608	75467387	449	13	1048381	4.7707	9.1778e-07
Adipose_Subcutaneous	RA-HF	ENSG00000172057	ORMDL3	17	38077294	38083884	111	4	1042732	5.1243	1.493e-07
Adipose_Subcutaneous	RA-HF	ENSG00000167914	GSDMA	17	38119226	38134019	361	15	1039039	5.075	1.937e-07
Adipose_Subcutaneous	RA-HF	ENSG00000108349	CASC3	17	38296507	38328431	62	5	1012052	5.7263	5.1333e-09
Adipose_Subcutaneous	RA-PAD	ENSG00000134262	AP4B1	1	114437370	114447741	11	2	550044	5.372	3.8941e-08
Adipose_Subcutaneous	RA-PAD	ENSG00000075856	SART3	12	108915991	108955165	1	1	533269	4.5713	2.4239e-06
Adipose_Subcutaneous	RA-PAD	ENSG00000089022	MAPKAPK5	12	112280032	112331228	484	6	541037	5.1811	1.1026e-07
Adipose_Subcutaneous	RA-PAD	ENSG00000198270	TMEM116	12	112369086	112451023	687	10	539336	5.741	4.7052e-09
Adipose_Subcutaneous	RA-PAD	ENSG00000111300	NAA25	12	112464493	112546826	30	1	545842	4.7622	9.5751e-07
Adipose_Subcutaneous	RA-PAD	ENSG00000173064	HECTD4	12	112597992	112820113	328	5	540787	5.3472	4.4672e-08
Adipose_Subcutaneous	RA-Stroke	ENSG00000134262	AP4B1	1	114437370	114447741	11	2	1405633	5.295	5.951e-08
Adipose_Subcutaneous	RA-Stroke	ENSG00000138439	FAM117B	2	203499901	203634480	307	6	1405633	4.7242	1.155e-06
Adipose_Subcutaneous	RA-Stroke	ENSG00000144426	NBEAL1	2	203879597	204091101	342	8	1405633	4.769	9.2593e-07
Adipose_Subcutaneous	RA-Stroke	ENSG00000157259	GATAD1	7	92076762	92089381	146	11	1405633	5.2714	6.7693e-08
Adipose_Subcutaneous	RA-Stroke	ENSG00000136573	BLK	8	11351521	11422108	46	4	1405633	4.8046	7.7514e-07
Adipose_Subcutaneous	RA-Stroke	ENSG00000106780	MEGF9	9	123363196	123476765	322	13	1405633	4.5564	2.6023e-06
Adipose_Subcutaneous	RA-Stroke	ENSG00000089022	MAPKAPK5	12	112280032	112331228	486	6	1405633	5.3263	5.0124e-08
Adipose_Subcutaneous	RA-Stroke	ENSG00000198270	TMEM116	12	112369086	112451023	690	9	1405633	5.849	2.4726e-09
Adipose_Subcutaneous	RA-Stroke	ENSG00000111300	NAA25	12	112464493	112546826	30	1	1405633	4.8288	6.8664e-07
Adipose_Subcutaneous	RA-Stroke	ENSG00000173064	HECTD4	12	112597992	112820113	328	5	1405633	5.3715	3.9048e-08
Adipose_Subcutaneous	RA-Stroke	ENSG00000101017	CD40	20	44746899	44758384	83	11	1405633	5.0991	1.7062e-07
Adipose_Subcutaneous	RA-Stroke	ENSG00000161179	YDJC	22	21982378	21999017	92	5	1405633	4.8613	5.8304e-07
Adipose_Subcutaneous	RA-Stroke	ENSG00000161180	CCDC116	22	21987086	21991616	99	5	1405633	4.8247	7.0096e-07
Adipose_Subcutaneous	SLE-AF	ENSG00000163346	PBXIP1	1	154916553	154928624	13	2	1045103	4.7938	8.1831e-07
Adipose_Subcutaneous	SLE-AF	ENSG00000163354	DCST2	1	154991003	155006257	15	2	1045103	4.694	1.3394e-06
Adipose_Subcutaneous	SLE-AF	ENSG00000011523	CEP68	2	65283495	65314142	191	13	1045103	4.6617	1.5678e-06
Adipose_Subcutaneous	SLE-AF	ENSG00000079150	FKBP7	2	179328391	179343646	180	17	1045103	4.7746	9.0018e-07
Adipose_Subcutaneous	SLE-AF	ENSG00000196141	SPATS2L	2	201170604	201346986	51	5	1045103	4.6766	1.4585e-06
Adipose_Subcutaneous	SLE-AF	ENSG00000163687	DNASE1L3	3	58178353	58196730	253	15	1045103	5.4004	3.3245e-08
Adipose_Subcutaneous	SLE-AF	ENSG00000168297	PXK	3	58318617	58411815	334	10	1045103	5.0912	1.7789e-07
Adipose_Subcutaneous	SLE-AF	ENSG00000168291	PDHB	3	58413357	58419579	192	8	1045103	5.1484	1.3136e-07
Adipose_Subcutaneous	SLE-AF	ENSG00000168306	ACOX2	3	58490863	58522929	120	2	1045103	4.7049	1.2699e-06
Adipose_Subcutaneous	SLE-AF	ENSG00000137393	RNF144B	6	18277602	18469105	3	1	1045103	4.9341	4.0251e-07
Adipose_Subcutaneous	SLE-AF	ENSG00000183638	RP1L1	8	10463859	10512617	482	16	1045103	4.5483	2.704e-06
Adipose_Subcutaneous	SLE-AF	ENSG00000177710	SLC35G5	8	11188495	11189695	245	10	1045103	5.2489	7.6518e-08
Adipose_Subcutaneous	SLE-AF	ENSG00000154319	FAM167A	8	11278972	11324276	30	4	1045103	5.7972	3.3719e-09
Adipose_Subcutaneous	SLE-AF	ENSG00000136573	BLK	8	11351521	11422108	46	4	1045103	5.0222	2.5546e-07
Adipose_Subcutaneous	SLE-AF	ENSG00000079459	FDFT1	8	11653467	11696818	339	11	1045103	6.0631	6.6768e-10
Adipose_Subcutaneous	SLE-AF	ENSG00000164733	CTSB	8	11700033	11725646	113	14	1045103	4.7324	1.1093e-06
Adipose_Subcutaneous	SLE-AF	ENSG00000161955	TNFSF13	17	7461609	7464925	63	7	1045103	4.5891	2.2258e-06
Adipose_Subcutaneous	SLE-AF	ENSG00000108306	FBXL20	17	37408897	37558530	387	7	1045103	4.6435	1.7129e-06
Adipose_Subcutaneous	SLE-AF	ENSG00000161395	PGAP3	17	37827375	37844310	290	7	1045103	5.0052	2.7901e-07
Adipose_Subcutaneous	SLE-AF	ENSG00000073605	GSDMB	17	38060848	38074903	155	3	1045103	4.7468	1.0331e-06
Adipose_Subcutaneous	SLE-AF	ENSG00000172057	ORMDL3	17	38077294	38083884	111	4	1045103	5.5379	1.5305e-08
Adipose_Subcutaneous	SLE-AF	ENSG00000167914	GSDMA	17	38119226	38134019	361	15	1045103	6.1805	3.1951e-10
Adipose_Subcutaneous	SLE-AF	ENSG00000108342	CSF3	17	38171614	38174066	222	5	1045103	4.8142	7.3881e-07
Adipose_Subcutaneous	SLE-AF	ENSG00000008838	MED24	17	38175350	38210889	342	17	1045103	5.4759	2.1766e-08
Adipose_Subcutaneous	SLE-AF	ENSG00000108349	CASC3	17	38296507	38328431	62	5	1045103	6.2725	1.776e-10
Adipose_Subcutaneous	SLE-AF	ENSG00000225190	PLEKHM1	17	43513266	43568146	184	2	1045103	4.8996	4.8023e-07
Adipose_Subcutaneous	SLE-AF	ENSG00000120088	CRHR1	17	43697710	43913194	235	3	1045103	4.9728	3.2992e-07
Adipose_Subcutaneous	SLE-AF	ENSG00000186868	MAPT	17	43971702	44105700	183	1	1045103	4.8899	5.0439e-07
Adipose_Subcutaneous	SLE-AF	ENSG00000120071	KANSL1	17	44107282	44302740	368	13	1045103	5.2508	7.5708e-08
Adipose_Subcutaneous	SLE-AF	ENSG00000176681	LRRC37A	17	44316744	44415160	265	4	1045103	5.103	1.6719e-07
Adipose_Subcutaneous	SLE-AF	ENSG00000108379	WNT3	17	44839872	44896126	204	11	1045103	5.0145	2.6589e-07
Adipose_Subcutaneous	SLE-AF	ENSG00000185651	UBE2L3	22	21903736	21978323	40	1	1045103	5.1161	1.5599e-07
Adipose_Subcutaneous	SLE-AF	ENSG00000161179	YDJC	22	21982378	21999017	92	5	1045103	5.5854	1.1657e-08
Adipose_Subcutaneous	SLE-AF	ENSG00000161180	CCDC116	22	21987086	21991616	99	5	1045103	5.5996	1.0743e-08
Adipose_Subcutaneous	SLE-CAD	ENSG00000204084	INPP5B	1	38326369	38412729	180	17	1168298	4.6379	1.7598e-06
Adipose_Subcutaneous	SLE-CAD	ENSG00000118655	DCLRE1B	1	114447915	114456708	14	2	1179046	5.4383	2.6903e-08
Adipose_Subcutaneous	SLE-CAD	ENSG00000163596	ICA1L	2	203637873	203736708	31	5	1166882	5.0939	1.754e-07
Adipose_Subcutaneous	SLE-CAD	ENSG00000164078	MST1R	3	49924435	49941311	400	16	1175175	5.0569	2.1309e-07
Adipose_Subcutaneous	SLE-CAD	ENSG00000004534	RBM6	3	49977474	50114685	962	31	1173691	5.0688	2.0017e-07
Adipose_Subcutaneous	SLE-CAD	ENSG00000186792	HYAL3	3	50330259	50336899	376	19	1171743	4.6108	2.0055e-06
Adipose_Subcutaneous	SLE-CAD	ENSG00000164116	GUCY1A1	4	156587862	156658214	50	5	1169599	5.4378	2.6974e-08
Adipose_Subcutaneous	SLE-CAD	ENSG00000124562	SNRPC	6	34724871	34741634	574	14	1170933	5.5219	1.677e-08
Adipose_Subcutaneous	SLE-CAD	ENSG00000065060	BLTP3A	6	34759794	34845291	835	24	1169312	5.6899	6.3542e-09
Adipose_Subcutaneous	SLE-CAD	ENSG00000183638	RP1L1	8	10463859	10512617	482	16	1166447	5.1978	1.0081e-07
Adipose_Subcutaneous	SLE-CAD	ENSG00000171056	SOX7	8	10581278	10588084	229	13	1169122	5.0115	2.7005e-07
Adipose_Subcutaneous	SLE-CAD	ENSG00000154319	FAM167A	8	11278972	11324276	30	4	1168317	4.8393	6.5154e-07
Adipose_Subcutaneous	SLE-CAD	ENSG00000138172	CALHM2	10	105206543	105212162	384	17	1170887	5.0405	2.3217e-07
Adipose_Subcutaneous	SLE-CAD	ENSG00000174775	HRAS	11	532242	535561	285	13	1166772	4.6122	1.9922e-06
Adipose_Subcutaneous	SLE-CAD	ENSG00000160695	VPS11	11	118938493	118952688	90	9	1171563	4.9786	3.2028e-07
Adipose_Subcutaneous	SLE-CAD	ENSG00000256269	HMBS	11	118955587	118964259	119	13	1173444	5.1314	1.4376e-07
Adipose_Subcutaneous	SLE-CAD	ENSG00000089022	MAPKAPK5	12	112280032	112331228	481	6	1176006	4.7107	1.2343e-06
Adipose_Subcutaneous	SLE-CAD	ENSG00000198270	TMEM116	12	112369086	112451023	685	9	1173801	4.97	3.3478e-07
Adipose_Subcutaneous	SLE-CAD	ENSG00000173064	HECTD4	12	112597992	112820113	328	5	1175031	4.7795	8.7861e-07
Adipose_Subcutaneous	SLE-CAD	ENSG00000182218	HHIPL1	14	100111480	100143011	68	9	1176767	5.1057	1.6482e-07
Adipose_Subcutaneous	SLE-CAD	ENSG00000182511	FES	15	91427665	91439006	3	1	1158830	4.8697	5.5889e-07
Adipose_Subcutaneous	SLE-CAD	ENSG00000108771	DHX58	17	40253422	40264751	180	17	1168012	5.0842	1.8459e-07
Adipose_Subcutaneous	SLE-CAD	ENSG00000108774	RAB5C	17	40276994	40307062	86	7	1165262	4.7809	8.7275e-07
Adipose_Subcutaneous	SLE-CAD	ENSG00000089558	KCNH4	17	40308910	40333296	100	9	1167494	4.796	8.0931e-07
Adipose_Subcutaneous	SLE-CAD	ENSG00000170703	TTLL6	17	46839593	46894469	265	8	1177412	4.6283	1.8431e-06
Adipose_Subcutaneous	SLE-CAD	ENSG00000130479	MAP1S	19	17830303	17845324	49	3	1171202	4.9972	2.909e-07
Adipose_Subcutaneous	SLE-CAD	ENSG00000179913	B3GNT3	19	17905919	17924385	80	8	1170560	5.2229	8.8079e-08
Adipose_Subcutaneous	SLE-VTE	ENSG00000163161	ERCC3	2	128014866	128051752	291	16	1490937	5.0819	1.8687e-07
Adipose_Subcutaneous	SLE-VTE	ENSG00000153814	JAZF1	7	27870192	28220437	55	6	1497204	4.9767	3.2335e-07
Adipose_Subcutaneous	SLE-VTE	ENSG00000128604	IRF5	7	128577976	128590089	104	6	1489974	4.6301	1.8272e-06
Adipose_Subcutaneous	SLE-VTE	ENSG00000183638	RP1L1	8	10463859	10512617	482	16	1475115	4.8802	5.2998e-07
Adipose_Subcutaneous	SLE-VTE	ENSG00000154319	FAM167A	8	11278972	11324276	30	4	1495774	6.0064	9.4848e-10
Adipose_Subcutaneous	SLE-VTE	ENSG00000136573	BLK	8	11351521	11422108	46	4	1444459	5.9602	1.2598e-09
Adipose_Subcutaneous	SLE-VTE	ENSG00000170835	CEL	9	135936741	135947250	2	1	1515127	4.5616	2.5387e-06
Adipose_Subcutaneous	SLE-VTE	ENSG00000175164	ABO	9	136130563	136150630	36	8	1473869	5.1592	1.2401e-07
Adipose_Subcutaneous	SLE-VTE	ENSG00000134575	ACP2	11	47260853	47270457	442	14	1476766	5.9346	1.4724e-09
Adipose_Subcutaneous	SLE-VTE	ENSG00000025434	NR1H3	11	47269851	47290584	165	8	1484887	5.7757	3.8325e-09
Adipose_Subcutaneous	SLE-VTE	ENSG00000165916	PSMC3	11	47440320	47448024	503	14	1481433	4.7402	1.0674e-06
Adipose_Subcutaneous	SLE-VTE	ENSG00000134825	TMEM258	11	61556602	61560085	55	3	1501248	5.2191	8.9887e-08
Adipose_Subcutaneous	SLE-VTE	ENSG00000149485	FADS1	11	61567097	61584529	51	3	1506502	5.5338	1.567e-08
Adipose_Subcutaneous	SLE-VTE	ENSG00000134824	FADS2	11	61583675	61634826	71	5	1504376	5.4133	3.0929e-08
Adipose_Subcutaneous	SLE-VTE	ENSG00000133962	CATSPERB	14	92046728	92198413	72	6	1491807	5.4637	2.3312e-08
Adipose_Subcutaneous	SLE-VTE	ENSG00000165929	TC2N	14	92246266	92333880	171	18	1479179	4.8654	5.7111e-07
Adipose_Subcutaneous	SLE-VTE	ENSG00000140092	FBLN5	14	92335755	92414046	38	2	1477512	4.8862	5.1409e-07
Adipose_Subcutaneous	SLE-VTE	ENSG00000168803	ADAL	15	43622872	43646096	870	19	1458401	5.184	1.0859e-07
Adipose_Subcutaneous	SLE-VTE	ENSG00000140265	ZSCAN29	15	43650370	43663226	435	13	1480956	4.9133	4.4776e-07
Adipose_Subcutaneous	SLE-VTE	ENSG00000067369	TP53BP1	15	43695262	43802707	748	16	1461300	5.2619	7.1269e-08
Adipose_Subcutaneous	SLE-VTE	ENSG00000140451	PIF1	15	65107831	65117867	48	4	1455140	5.0829	1.8589e-07
Adipose_Subcutaneous	SLE-VTE	ENSG00000151006	PRSS53	16	31094745	31100289	114	9	1484126	5.1526	1.2848e-07
Adipose_Subcutaneous	SLE-VTE	ENSG00000225190	PLEKHM1	17	43513266	43568146	184	2	1479821	4.6441	1.708e-06
Adipose_Subcutaneous	SLE-VTE	ENSG00000120088	CRHR1	17	43697710	43913194	235	3	1478559	4.7316	1.1136e-06
Adipose_Subcutaneous	SLE-VTE	ENSG00000186868	MAPT	17	43971702	44105700	183	1	1480505	4.6318	1.8129e-06
Adipose_Subcutaneous	SLE-VTE	ENSG00000120071	KANSL1	17	44107282	44302740	368	13	1473456	4.8307	6.8034e-07
Adipose_Subcutaneous	SLE-VTE	ENSG00000176681	LRRC37A	17	44316744	44415160	265	4	1484890	4.8477	6.2443e-07
Adipose_Subcutaneous	SLE-VTE	ENSG00000108379	WNT3	17	44839872	44896126	204	11	1474933	4.5556	2.6119e-06
Adipose_Subcutaneous	SLE-VTE	ENSG00000141452	RMC1	18	21083434	21113311	221	16	1470217	4.7029	1.2822e-06
Adipose_Subcutaneous	SLE-VTE	ENSG00000141458	NPC1	18	21086148	21166581	325	21	1466930	4.572	2.4157e-06
Adipose_Subcutaneous	SLE-VTE	ENSG00000104886	PLEKHJ1	19	2233149	2237703	33	2	1467486	4.8645	5.7359e-07
Adipose_Subcutaneous	SLE-VTE	ENSG00000104899	AMH	19	2249113	2252072	34	7	1452343	5.1611	1.2273e-07
Adipose_Subcutaneous	SLE-VTE	ENSG00000182264	IZUMO1	19	49244073	49250831	50	5	1490929	5.3351	4.7754e-08
Adipose_Subcutaneous	SLE-VTE	ENSG00000174951	FUT1	19	49251268	49258647	7	2	1468921	4.9222	4.278e-07
Adipose_Subcutaneous	SLE-VTE	ENSG00000088298	EDEM2	20	33703160	33735161	397	20	1490221	5.1764	1.1313e-07
Adipose_Subcutaneous	SLE-VTE	ENSG00000101000	PROCR	20	33759740	33803771	529	17	1445650	5.3728	3.8763e-08
Adipose_Subcutaneous	SLE-VTE	ENSG00000242372	EIF6	20	33866709	33872619	75	6	1462796	6.1608	3.6188e-10
Adipose_Subcutaneous	SLE-VTE	ENSG00000161180	CCDC116	22	21987086	21991616	99	5	1483178	4.5411	2.7983e-06
Adipose_Subcutaneous	SLE-HF	ENSG00000108349	CASC3	17	38296507	38328431	62	5	929146	4.9058	4.6527e-07
Adipose_Subcutaneous	SLE-PAD	ENSG00000183638	RP1L1	8	10463859	10512617	482	16	462053	5.4412	2.6462e-08
Adipose_Subcutaneous	SLE-PAD	ENSG00000171056	SOX7	8	10581278	10588084	229	13	462179	4.605	2.0621e-06
Adipose_Subcutaneous	SLE-PAD	ENSG00000154319	FAM167A	8	11278972	11324276	30	4	460863	4.6626	1.561e-06
Adipose_Subcutaneous	SLE-PAD	ENSG00000099282	TSPAN15	10	71176821	71271569	104	4	460962	4.9147	4.4457e-07
Adipose_Subcutaneous	SLE-Stroke	ENSG00000135541	AHI1	6	135604670	135818903	315	10	1322727	5.4427	2.6245e-08
Adipose_Subcutaneous	SLE-Stroke	ENSG00000154319	FAM167A	8	11278972	11324276	30	4	1322727	5.1117	1.5966e-07
Adipose_Subcutaneous	SLE-Stroke	ENSG00000136573	BLK	8	11351521	11422108	46	4	1322727	5.2355	8.2289e-08
Adipose_Subcutaneous	SLE-Stroke	ENSG00000185651	UBE2L3	22	21903736	21978323	40	1	1322727	4.8514	6.1284e-07
Adipose_Subcutaneous	SLE-Stroke	ENSG00000161179	YDJC	22	21982378	21999017	92	5	1322727	5.3235	5.0887e-08
Adipose_Subcutaneous	SLE-Stroke	ENSG00000161180	CCDC116	22	21987086	21991616	99	5	1322727	5.2812	6.4173e-08
Adipose_Subcutaneous	T1D-AF	ENSG00000183520	UTP11	1	38478384	38490497	114	6	1548389	4.6774	1.4529e-06
Adipose_Subcutaneous	T1D-AF	ENSG00000163239	TDRD10	1	154474695	154520624	66	2	1547930	4.8811	5.275e-07
Adipose_Subcutaneous	T1D-AF	ENSG00000069275	NUCKS1	1	205681947	205719372	68	7	1547472	5.6623	7.4698e-09
Adipose_Subcutaneous	T1D-AF	ENSG00000117280	RAB29	1	205737114	205744615	165	20	1546611	5.1828	1.093e-07
Adipose_Subcutaneous	T1D-AF	ENSG00000162877	PM20D1	1	205797150	205819276	167	20	1549121	5.382	3.6831e-08
Adipose_Subcutaneous	T1D-AF	ENSG00000196975	ANXA4	2	69947946	70053596	9	2	1551416	5.8615	2.2941e-09
Adipose_Subcutaneous	T1D-AF	ENSG00000065413	ANKRD44	2	197831741	198175521	497	15	1550490	4.8126	7.4479e-07
Adipose_Subcutaneous	T1D-AF	ENSG00000115524	SF3B1	2	198256698	198299815	302	4	1551035	4.755	9.9237e-07
Adipose_Subcutaneous	T1D-AF	ENSG00000196141	SPATS2L	2	201170604	201346986	51	5	1551229	4.81	7.5452e-07
Adipose_Subcutaneous	T1D-AF	ENSG00000154743	TSEN2	3	12517748	12580672	55	4	1549151	4.5759	2.3711e-06
Adipose_Subcutaneous	T1D-AF	ENSG00000075975	MKRN2	3	12598513	12625212	166	13	1547932	5.6769	6.8591e-09
Adipose_Subcutaneous	T1D-AF	ENSG00000124782	RREB1	6	7107830	7252213	1	1	1541892	4.5496	2.6876e-06
Adipose_Subcutaneous	T1D-AF	ENSG00000122592	HOXA7	7	27193335	27196296	147	2	1548782	5.2756	6.6167e-08
Adipose_Subcutaneous	T1D-AF	ENSG00000078399	HOXA9	7	27202057	27205149	198	4	1550042	5.4494	2.5275e-08
Adipose_Subcutaneous	T1D-AF	ENSG00000216937	CCDC7	10	32735057	33171805	544	13	1549166	5.5532	1.4027e-08
Adipose_Subcutaneous	T1D-AF	ENSG00000150093	ITGB1	10	33189246	33247293	177	1	1549879	5.216	9.1408e-08
Adipose_Subcutaneous	T1D-AF	ENSG00000184719	RNLS	10	90033621	90343611	1	1	1551416	4.8248	7.0079e-07
Adipose_Subcutaneous	T1D-AF	ENSG00000140009	ESR2	14	64693751	64805268	4	1	1541892	4.975	3.262e-07
Adipose_Subcutaneous	T1D-AF	ENSG00000100714	MTHFD1	14	64854754	64926725	187	13	1538816	5.0001	2.8643e-07
Adipose_Subcutaneous	T1D-AF	ENSG00000038532	CLEC16A	16	11038345	11276046	45	3	1546303	4.9972	2.9078e-07
Adipose_Subcutaneous	T1D-AF	ENSG00000175643	RMI2	16	11439311	11445617	221	21	1550375	4.7072	1.2557e-06
Adipose_Subcutaneous	T1D-AF	ENSG00000176476	SGF29	16	28565249	28603111	54	5	1540353	5.701	5.9546e-09
Adipose_Subcutaneous	T1D-AF	ENSG00000197165	SULT1A2	16	28603264	28611058	156	10	1545374	5.9142	1.6679e-09
Adipose_Subcutaneous	T1D-AF	ENSG00000196502	SULT1A1	16	28616908	28634907	87	4	1544194	4.7976	8.0284e-07
Adipose_Subcutaneous	T1D-AF	ENSG00000178952	TUFM	16	28853732	28857729	156	11	1544637	5.7137	5.5267e-09
Adipose_Subcutaneous	T1D-AF	ENSG00000178188	SH2B1	16	28872939	28885534	127	6	1545232	5.2871	6.2122e-08
Adipose_Subcutaneous	T1D-AF	ENSG00000176953	NFATC2IP	16	28962318	28977786	67	5	1547816	5.1357	1.4054e-07
Adipose_Subcutaneous	T1D-AF	ENSG00000213658	LAT	16	28996147	29002104	80	5	1547102	5.2538	7.4503e-08
Adipose_Subcutaneous	T1D-AF	ENSG00000172057	ORMDL3	17	38077294	38083884	111	4	1547270	6.39	8.2963e-11
Adipose_Subcutaneous	T1D-AF	ENSG00000167914	GSDMA	17	38119226	38134019	361	15	1548548	7.2563	1.9897e-13
Adipose_Subcutaneous	T1D-AF	ENSG00000008838	MED24	17	38175350	38210889	342	17	1548266	6.7055	1.0039e-11
Adipose_Subcutaneous	T1D-AF	ENSG00000108349	CASC3	17	38296507	38328431	62	5	1551416	6.6638	1.3338e-11
Adipose_Subcutaneous	T1D-AF	ENSG00000172992	DCAKD	17	43100706	43138473	321	20	1547802	5.5803	1.2006e-08
Adipose_Subcutaneous	T1D-AF	ENSG00000225190	PLEKHM1	17	43513266	43568146	184	2	1545332	5.9266	1.5468e-09
Adipose_Subcutaneous	T1D-AF	ENSG00000120088	CRHR1	17	43697710	43913194	235	3	1546831	6.016	8.9411e-10
Adipose_Subcutaneous	T1D-AF	ENSG00000186868	MAPT	17	43971702	44105700	183	1	1546157	5.9127	1.6829e-09
Adipose_Subcutaneous	T1D-AF	ENSG00000120071	KANSL1	17	44107282	44302740	368	13	1548176	6.6071	1.9599e-11
Adipose_Subcutaneous	T1D-AF	ENSG00000176681	LRRC37A	17	44316744	44415160	265	4	1547350	6.1665	3.4906e-10
Adipose_Subcutaneous	T1D-AF	ENSG00000108379	WNT3	17	44839872	44896126	204	11	1547468	6.2218	2.4571e-10
Adipose_Subcutaneous	T1D-AF	ENSG00000002919	SNX11	17	46184911	46200109	565	22	1549231	4.7051	1.2688e-06
Adipose_Subcutaneous	T1D-AF	ENSG00000105287	PRKD2	19	47177573	47220384	46	5	1548915	4.6508	1.6531e-06
Adipose_Subcutaneous	T1D-CAD	ENSG00000204084	INPP5B	1	38326369	38412729	180	17	1673919	6.2862	1.6271e-10
Adipose_Subcutaneous	T1D-CAD	ENSG00000183431	SF3A3	1	38422647	38456019	232	14	1672645	5.6533	7.8701e-09
Adipose_Subcutaneous	T1D-CAD	ENSG00000183386	FHL3	1	38462439	38471199	157	8	1677281	5.9629	1.2393e-09
Adipose_Subcutaneous	T1D-CAD	ENSG00000183520	UTP11	1	38478384	38490497	114	6	1677295	6.2162	2.5468e-10
Adipose_Subcutaneous	T1D-CAD	ENSG00000134262	AP4B1	1	114437370	114447741	11	2	1677835	6.7133	9.5132e-12
Adipose_Subcutaneous	T1D-CAD	ENSG00000143452	HORMAD1	1	150670535	150693372	546	23	1668798	5.1038	1.6646e-07
Adipose_Subcutaneous	T1D-CAD	ENSG00000143437	ARNT	1	150782181	150849244	336	14	1673963	4.7098	1.24e-06
Adipose_Subcutaneous	T1D-CAD	ENSG00000143418	CERS2	1	150937649	150947479	250	11	1673386	4.7201	1.1784e-06
Adipose_Subcutaneous	T1D-CAD	ENSG00000163239	TDRD10	1	154474695	154520624	66	2	1681816	4.6375	1.7637e-06
Adipose_Subcutaneous	T1D-CAD	ENSG00000118197	DDX59	1	200609935	200639126	196	20	1677958	5.6209	9.499e-09
Adipose_Subcutaneous	T1D-CAD	ENSG00000118200	CAMSAP2	1	200708686	200829832	207	17	1681360	6.2102	2.6453e-10
Adipose_Subcutaneous	T1D-CAD	ENSG00000163596	ICA1L	2	203637873	203736708	31	5	1665772	4.8531	6.0782e-07
Adipose_Subcutaneous	T1D-CAD	ENSG00000169047	IRS1	2	227596033	227664545	114	6	1674958	5.5455	1.4652e-08
Adipose_Subcutaneous	T1D-CAD	ENSG00000075975	MKRN2	3	12598513	12625212	166	13	1677054	4.621	1.9093e-06
Adipose_Subcutaneous	T1D-CAD	ENSG00000164307	ERAP1	5	96096514	96149848	305	25	1669135	4.9245	4.229e-07
Adipose_Subcutaneous	T1D-CAD	ENSG00000131435	PDLIM4	5	131593351	131609147	311	10	1677577	5.1969	1.0133e-07
Adipose_Subcutaneous	T1D-CAD	ENSG00000197375	SLC22A5	5	131705396	131731306	327	10	1677970	5.5455	1.4657e-08
Adipose_Subcutaneous	T1D-CAD	ENSG00000203760	CENPW	6	126660660	126670548	172	3	1676999	6.7698	6.4472e-12
Adipose_Subcutaneous	T1D-CAD	ENSG00000118526	TCF21	6	134210259	134216675	105	11	1673807	4.6419	1.7265e-06
Adipose_Subcutaneous	T1D-CAD	ENSG00000146477	SLC22A3	6	160769405	160873613	113	11	1680515	4.6705	1.5024e-06
Adipose_Subcutaneous	T1D-CAD	ENSG00000078399	HOXA9	7	27202057	27205149	198	4	1683482	4.7284	1.1314e-06
Adipose_Subcutaneous	T1D-CAD	ENSG00000146833	TRIM4	7	99488030	99517223	320	25	1659084	5.162	1.2218e-07
Adipose_Subcutaneous	T1D-CAD	ENSG00000106261	ZKSCAN1	7	99613204	99642803	85	8	1665335	4.5508	2.6724e-06
Adipose_Subcutaneous	T1D-CAD	ENSG00000121716	PILRB	7	99955626	99965454	427	34	1655476	5.2527	7.4955e-08
Adipose_Subcutaneous	T1D-CAD	ENSG00000085514	PILRA	7	99971068	99997722	304	22	1657551	4.8307	6.8033e-07
Adipose_Subcutaneous	T1D-CAD	ENSG00000166924	NYAP1	7	100081550	100092425	148	19	1670563	5.0891	1.7987e-07
Adipose_Subcutaneous	T1D-CAD	ENSG00000180263	FGD6	12	95470525	95611240	53	3	1657704	4.8301	6.8247e-07
Adipose_Subcutaneous	T1D-CAD	ENSG00000111275	ALDH2	12	112204691	112247789	29	3	1656749	6.0792	6.0378e-10
Adipose_Subcutaneous	T1D-CAD	ENSG00000089022	MAPKAPK5	12	112280032	112331228	477	6	1678191	7.5315	2.5085e-14
Adipose_Subcutaneous	T1D-CAD	ENSG00000198270	TMEM116	12	112369086	112451023	683	9	1674797	7.9375	1.0316e-15
Adipose_Subcutaneous	T1D-CAD	ENSG00000089248	ERP29	12	112451152	112461024	71	1	1681723	6.0548	7.029e-10
Adipose_Subcutaneous	T1D-CAD	ENSG00000111300	NAA25	12	112464493	112546826	30	1	1671423	6.8688	3.2366e-12
Adipose_Subcutaneous	T1D-CAD	ENSG00000135148	TRAFD1	12	112563349	112591408	4	2	1649504	5.3556	4.2647e-08
Adipose_Subcutaneous	T1D-CAD	ENSG00000173064	HECTD4	12	112597992	112820113	328	5	1678504	7.5708	1.8553e-14
Adipose_Subcutaneous	T1D-CAD	ENSG00000136378	ADAMTS7	15	79051545	79103805	1	1	1684080	4.8172	7.278e-07
Adipose_Subcutaneous	T1D-CAD	ENSG00000103811	CTSH	15	79214092	79237436	117	17	1670989	6.7402	7.9103e-12
Adipose_Subcutaneous	T1D-CAD	ENSG00000153774	CFDP1	16	75327608	75467387	449	13	1674399	7.7734	3.8202e-15
Adipose_Subcutaneous	T1D-CAD	ENSG00000166822	TMEM170A	16	75477136	75498584	75	2	1681051	5.34	4.6479e-08
Adipose_Subcutaneous	T1D-CAD	ENSG00000167543	TP53I13	17	27894198	27900175	19	4	1674802	4.6862	1.3913e-06
Adipose_Subcutaneous	T1D-CAD	ENSG00000198720	ANKRD13B	17	27920527	27941779	441	10	1679034	5.054	2.1631e-07
Adipose_Subcutaneous	T1D-CAD	ENSG00000176927	EFCAB5	17	28256874	28435470	313	5	1680960	4.8033	7.804e-07
Adipose_Subcutaneous	T1D-CAD	ENSG00000108587	GOSR1	17	28804426	28853832	279	6	1681723	4.7181	1.1905e-06
Adipose_Subcutaneous	T1D-CAD	ENSG00000108771	DHX58	17	40253422	40264751	180	17	1668745	6.2937	1.5499e-10
Adipose_Subcutaneous	T1D-CAD	ENSG00000108774	RAB5C	17	40276994	40307062	86	7	1668411	5.5364	1.5439e-08
Adipose_Subcutaneous	T1D-CAD	ENSG00000089558	KCNH4	17	40308910	40333296	100	9	1668785	5.458	2.4078e-08
Adipose_Subcutaneous	T1D-CAD	ENSG00000120071	KANSL1	17	44107282	44302740	368	13	1658911	4.6272	1.8532e-06
Adipose_Subcutaneous	T1D-CAD	ENSG00000170703	TTLL6	17	46839593	46894469	265	8	1680644	4.5424	2.7802e-06
Adipose_Subcutaneous	T1D-CAD	ENSG00000130479	MAP1S	19	17830303	17845324	49	3	1663296	5.2216	8.8677e-08
Adipose_Subcutaneous	T1D-CAD	ENSG00000105287	PRKD2	19	47177573	47220384	46	5	1678610	7.076	7.4194e-13
Adipose_Subcutaneous	T1D-CAD	ENSG00000181027	FKRP	19	47249303	47261832	159	19	1677666	5.9148	1.6612e-09
Adipose_Subcutaneous	T1D-VTE	ENSG00000197245	FAM110D	1	26485511	26489119	92	8	1989005	4.8505	6.1561e-07
Adipose_Subcutaneous	T1D-VTE	ENSG00000204138	PHACTR4	1	28696093	28826881	546	14	1968317	5.4404	2.6579e-08
Adipose_Subcutaneous	T1D-VTE	ENSG00000180198	RCC1	1	28832455	28865708	168	2	1988349	5.1156	1.5637e-07
Adipose_Subcutaneous	T1D-VTE	ENSG00000174175	SELP	1	169558087	169599377	184	4	1997348	5.4645	2.3206e-08
Adipose_Subcutaneous	T1D-VTE	ENSG00000171806	METTL18	1	169761670	169764088	747	8	1997912	5.6796	6.7521e-09
Adipose_Subcutaneous	T1D-VTE	ENSG00000000457	SCYL3	1	169822215	169863100	574	3	2000024	5.2626	7.1028e-08
Adipose_Subcutaneous	T1D-VTE	ENSG00000118200	CAMSAP2	1	200708686	200829832	207	17	1995716	4.5884	2.2328e-06
Adipose_Subcutaneous	T1D-VTE	ENSG00000075975	MKRN2	3	12598513	12625212	166	13	1996145	4.771	9.1657e-07
Adipose_Subcutaneous	T1D-VTE	ENSG00000180767	CHST13	3	126243131	126262134	116	16	1986441	5.1326	1.4289e-07
Adipose_Subcutaneous	T1D-VTE	ENSG00000153814	JAZF1	7	27870192	28220437	55	6	1999333	4.7242	1.1552e-06
Adipose_Subcutaneous	T1D-VTE	ENSG00000147454	SLC25A37	8	23386363	23432976	247	24	1977340	4.5573	2.5914e-06
Adipose_Subcutaneous	T1D-VTE	ENSG00000148296	SURF6	9	136197543	136203047	219	9	1984743	4.8373	6.5814e-07
Adipose_Subcutaneous	T1D-VTE	ENSG00000175220	ARHGAP1	11	46698625	46722215	294	11	1985162	5.0153	2.6476e-07
Adipose_Subcutaneous	T1D-VTE	ENSG00000134574	DDB2	11	47236493	47260769	121	5	1979370	4.8662	5.6872e-07
Adipose_Subcutaneous	T1D-VTE	ENSG00000134575	ACP2	11	47260853	47270457	442	14	1979579	5.7769	3.8041e-09
Adipose_Subcutaneous	T1D-VTE	ENSG00000025434	NR1H3	11	47269851	47290584	165	8	1988411	5.7197	5.3344e-09
Adipose_Subcutaneous	T1D-VTE	ENSG00000124920	MYRF	11	61520121	61555990	22	4	2006738	5.5325	1.5784e-08
Adipose_Subcutaneous	T1D-VTE	ENSG00000134825	TMEM258	11	61556602	61560085	55	3	2007561	5.8389	2.6268e-09
Adipose_Subcutaneous	T1D-VTE	ENSG00000149485	FADS1	11	61567097	61584529	51	3	2012815	5.7713	3.9327e-09
Adipose_Subcutaneous	T1D-VTE	ENSG00000134824	FADS2	11	61583675	61634826	71	5	2010689	6.1675	3.4693e-10
Adipose_Subcutaneous	T1D-VTE	ENSG00000089022	MAPKAPK5	12	112280032	112331228	477	6	1986752	6.3485	1.0869e-10
Adipose_Subcutaneous	T1D-VTE	ENSG00000198270	TMEM116	12	112369086	112451023	683	9	1979093	6.7392	7.9655e-12
Adipose_Subcutaneous	T1D-VTE	ENSG00000111300	NAA25	12	112464493	112546826	30	1	1971047	6.2861	1.628e-10
Adipose_Subcutaneous	T1D-VTE	ENSG00000173064	HECTD4	12	112597992	112820113	328	5	1988952	6.826	4.3662e-12
Adipose_Subcutaneous	T1D-VTE	ENSG00000133962	CATSPERB	14	92046728	92198413	72	6	1987792	4.9561	3.596e-07
Adipose_Subcutaneous	T1D-VTE	ENSG00000165929	TC2N	14	92246266	92333880	171	18	1978856	4.8908	5.0223e-07
Adipose_Subcutaneous	T1D-VTE	ENSG00000197165	SULT1A2	16	28603264	28611058	156	10	1965010	5.0345	2.395e-07
Adipose_Subcutaneous	T1D-VTE	ENSG00000196502	SULT1A1	16	28616908	28634907	87	4	1972238	4.7279	1.1344e-06
Adipose_Subcutaneous	T1D-VTE	ENSG00000178952	TUFM	16	28853732	28857729	156	11	1968440	5.181	1.1038e-07
Adipose_Subcutaneous	T1D-VTE	ENSG00000178188	SH2B1	16	28872939	28885534	127	6	1960963	4.8154	7.3468e-07
Adipose_Subcutaneous	T1D-VTE	ENSG00000213658	LAT	16	28996147	29002104	80	5	1978465	4.8228	7.0765e-07
Adipose_Subcutaneous	T1D-VTE	ENSG00000103549	RNF40	16	30772933	30787628	149	9	1997565	4.6013	2.0991e-06
Adipose_Subcutaneous	T1D-VTE	ENSG00000153774	CFDP1	16	75327608	75467387	449	13	1987517	6.6636	1.3357e-11
Adipose_Subcutaneous	T1D-VTE	ENSG00000166822	TMEM170A	16	75477136	75498584	75	2	1992024	4.9013	4.7613e-07
Adipose_Subcutaneous	T1D-VTE	ENSG00000074370	ATP2A3	17	3827163	3867758	59	2	2001197	4.6841	1.406e-06
Adipose_Subcutaneous	T1D-VTE	ENSG00000074755	ZZEF1	17	3907739	4046314	87	4	1993546	5.1049	1.6551e-07
Adipose_Subcutaneous	T1D-VTE	ENSG00000167740	CYB5D2	17	4046441	4060995	406	12	1987617	4.9948	2.9453e-07
Adipose_Subcutaneous	T1D-VTE	ENSG00000132507	EIF5A	17	7210318	7215782	39	5	1961785	5.9234	1.5771e-09
Adipose_Subcutaneous	T1D-VTE	ENSG00000172992	DCAKD	17	43100706	43138473	321	20	1985468	5.314	5.3633e-08
Adipose_Subcutaneous	T1D-VTE	ENSG00000225190	PLEKHM1	17	43513266	43568146	184	2	1980050	5.6568	7.7122e-09
Adipose_Subcutaneous	T1D-VTE	ENSG00000120088	CRHR1	17	43697710	43913194	235	3	1980287	5.7596	4.2151e-09
Adipose_Subcutaneous	T1D-VTE	ENSG00000186868	MAPT	17	43971702	44105700	183	1	1981559	5.6389	8.5582e-09
Adipose_Subcutaneous	T1D-VTE	ENSG00000120071	KANSL1	17	44107282	44302740	368	13	1976529	6.1056	5.1208e-10
Adipose_Subcutaneous	T1D-VTE	ENSG00000176681	LRRC37A	17	44316744	44415160	265	4	1987137	5.8965	1.856e-09
Adipose_Subcutaneous	T1D-VTE	ENSG00000108379	WNT3	17	44839872	44896126	204	11	1977299	5.7183	5.3802e-09
Adipose_Subcutaneous	T1D-VTE	ENSG00000189120	SP6	17	45922280	45933240	101	5	1988468	5.3144	5.3512e-08
Adipose_Subcutaneous	T1D-VTE	ENSG00000108465	CDK5RAP3	17	46047894	46059152	356	17	1996141	5.1692	1.1757e-07
Adipose_Subcutaneous	T1D-VTE	ENSG00000108468	CBX1	17	46147414	46178883	299	11	2001413	4.8655	5.7093e-07
Adipose_Subcutaneous	T1D-VTE	ENSG00000002919	SNX11	17	46184911	46200109	565	22	1996351	4.7856	8.5245e-07
Adipose_Subcutaneous	T1D-VTE	ENSG00000175489	LRRC25	19	18501947	18508428	80	3	1979499	4.594	2.1743e-06
Adipose_Subcutaneous	T1D-VTE	ENSG00000130511	SSBP4	19	18529679	18545372	58	1	1984997	4.5533	2.6406e-06
Adipose_Subcutaneous	T1D-VTE	ENSG00000182264	IZUMO1	19	49244073	49250831	50	5	1995970	7.1295	5.0374e-13
Adipose_Subcutaneous	T1D-VTE	ENSG00000174951	FUT1	19	49251268	49258647	7	2	1975234	6.1985	2.851e-10
Adipose_Subcutaneous	T1D-VTE	ENSG00000101460	MAP1LC3A	20	33134688	33148149	684	15	1962333	4.9432	3.8422e-07
Adipose_Subcutaneous	T1D-VTE	ENSG00000078814	MYH7B	20	33543704	33590240	211	10	1971768	4.7873	8.4509e-07
Adipose_Subcutaneous	T1D-VTE	ENSG00000088298	EDEM2	20	33703160	33735161	397	20	1992057	6.0851	5.8196e-10
Adipose_Subcutaneous	T1D-VTE	ENSG00000101000	PROCR	20	33759740	33803771	529	17	1946966	6.1991	2.8389e-10
Adipose_Subcutaneous	T1D-HF	ENSG00000204084	INPP5B	1	38326369	38412729	180	17	1462300	4.8914	5.0059e-07
Adipose_Subcutaneous	T1D-HF	ENSG00000183386	FHL3	1	38462439	38471199	157	8	1464848	4.6356	1.7794e-06
Adipose_Subcutaneous	T1D-HF	ENSG00000183520	UTP11	1	38478384	38490497	114	6	1460960	4.9632	3.4676e-07
Adipose_Subcutaneous	T1D-HF	ENSG00000132781	MUTYH	1	45794914	45806142	207	4	1468550	4.7762	8.9304e-07
Adipose_Subcutaneous	T1D-HF	ENSG00000086015	MAST2	1	46269269	46501796	672	12	1467073	4.6404	1.7385e-06
Adipose_Subcutaneous	T1D-HF	ENSG00000111275	ALDH2	12	112204691	112247789	29	3	1444639	5.2518	7.5301e-08
Adipose_Subcutaneous	T1D-HF	ENSG00000089022	MAPKAPK5	12	112280032	112331228	477	6	1460498	5.8371	2.6562e-09
Adipose_Subcutaneous	T1D-HF	ENSG00000198270	TMEM116	12	112369086	112451023	683	9	1457166	6.2706	1.7982e-10
Adipose_Subcutaneous	T1D-HF	ENSG00000111300	NAA25	12	112464493	112546826	30	1	1456493	5.3195	5.2025e-08
Adipose_Subcutaneous	T1D-HF	ENSG00000173064	HECTD4	12	112597992	112820113	328	5	1461664	5.8565	2.3635e-09
Adipose_Subcutaneous	T1D-HF	ENSG00000175643	RMI2	16	11439311	11445617	221	21	1469444	4.9633	3.4654e-07
Adipose_Subcutaneous	T1D-HF	ENSG00000153774	CFDP1	16	75327608	75467387	449	13	1469807	5.4586	2.3998e-08
Adipose_Subcutaneous	T1D-HF	ENSG00000172057	ORMDL3	17	38077294	38083884	111	4	1461993	4.9864	3.076e-07
Adipose_Subcutaneous	T1D-HF	ENSG00000167914	GSDMA	17	38119226	38134019	361	15	1459578	5.0549	2.1535e-07
Adipose_Subcutaneous	T1D-HF	ENSG00000108349	CASC3	17	38296507	38328431	62	5	1435459	5.3286	4.9477e-08
Adipose_Subcutaneous	T1D-PAD	ENSG00000183520	UTP11	1	38478384	38490497	114	6	956366	4.6849	1.4006e-06
Adipose_Subcutaneous	T1D-PAD	ENSG00000134262	AP4B1	1	114437370	114447741	11	2	973451	5.0902	1.7883e-07
Adipose_Subcutaneous	T1D-PAD	ENSG00000203760	CENPW	6	126660660	126670548	172	3	970539	4.9973	2.907e-07
Adipose_Subcutaneous	T1D-PAD	ENSG00000111275	ALDH2	12	112204691	112247789	29	3	957621	4.5981	2.132e-06
Adipose_Subcutaneous	T1D-PAD	ENSG00000089022	MAPKAPK5	12	112280032	112331228	477	6	960035	6.3528	1.0571e-10
Adipose_Subcutaneous	T1D-PAD	ENSG00000198270	TMEM116	12	112369086	112451023	683	9	957355	6.6644	1.3289e-11
Adipose_Subcutaneous	T1D-PAD	ENSG00000111300	NAA25	12	112464493	112546826	30	1	964013	5.8593	2.3246e-09
Adipose_Subcutaneous	T1D-PAD	ENSG00000173064	HECTD4	12	112597992	112820113	328	5	961354	6.5449	2.9765e-11
Adipose_Subcutaneous	T1D-Stroke	ENSG00000134262	AP4B1	1	114437370	114447741	11	2	1829040	4.9807	3.1676e-07
Adipose_Subcutaneous	T1D-Stroke	ENSG00000163239	TDRD10	1	154474695	154520624	66	2	1825554	4.6466	1.687e-06
Adipose_Subcutaneous	T1D-Stroke	ENSG00000203760	CENPW	6	126660660	126670548	172	3	1827458	4.9047	4.6791e-07
Adipose_Subcutaneous	T1D-Stroke	ENSG00000135541	AHI1	6	135604670	135818903	315	10	1826990	5.1788	1.1168e-07
Adipose_Subcutaneous	T1D-Stroke	ENSG00000111275	ALDH2	12	112204691	112247789	29	3	1829040	5.9933	1.028e-09
Adipose_Subcutaneous	T1D-Stroke	ENSG00000089022	MAPKAPK5	12	112280032	112331228	477	6	1824829	6.3127	1.3711e-10
Adipose_Subcutaneous	T1D-Stroke	ENSG00000198270	TMEM116	12	112369086	112451023	683	9	1823724	6.8488	3.7245e-12
Adipose_Subcutaneous	T1D-Stroke	ENSG00000111300	NAA25	12	112464493	112546826	30	1	1823804	5.9398	1.4267e-09
Adipose_Subcutaneous	T1D-Stroke	ENSG00000173064	HECTD4	12	112597992	112820113	328	5	1826200	6.5404	3.0667e-11
Adipose_Subcutaneous	T1D-Stroke	ENSG00000175643	RMI2	16	11439311	11445617	221	21	1827999	5.3344	4.7928e-08
Adipose_Subcutaneous	T1D-Stroke	ENSG00000074370	ATP2A3	17	3827163	3867758	59	2	1829040	5.0664	2.027e-07
Adipose_Subcutaneous	T1D-Stroke	ENSG00000074755	ZZEF1	17	3907739	4046314	87	4	1828602	5.4902	2.0078e-08
Adipose_Subcutaneous	T1D-Stroke	ENSG00000167740	CYB5D2	17	4046441	4060995	406	12	1823474	5.1997	9.9796e-08
Adipose_Subcutaneous	T1D-Stroke	ENSG00000141295	SCRN2	17	45915047	45918699	214	25	1826156	5.8397	2.6145e-09
Adipose_Subcutaneous	T1D-Stroke	ENSG00000108439	PNPO	17	46018889	46026674	146	14	1825600	4.5902	2.2145e-06
Adipose_Subcutaneous	T1D-Stroke	ENSG00000182264	IZUMO1	19	49244073	49250831	50	5	1827768	5.269	6.8573e-08
Adipose_Subcutaneous	UC-AF	ENSG00000169231	THBS3	1	155165379	155177772	150	10	1076811	4.6757	1.4645e-06
Adipose_Subcutaneous	UC-AF	ENSG00000177628	GBA1	1	155204239	155214653	115	6	1076811	4.5895	2.2214e-06
Adipose_Subcutaneous	UC-AF	ENSG00000069275	NUCKS1	1	205681947	205719372	68	7	1076811	5.1072	1.635e-07
Adipose_Subcutaneous	UC-AF	ENSG00000117280	RAB29	1	205737114	205744615	165	20	1076811	5.2205	8.9239e-08
Adipose_Subcutaneous	UC-AF	ENSG00000162877	PM20D1	1	205797150	205819276	167	20	1076811	5.0528	2.1774e-07
Adipose_Subcutaneous	UC-AF	ENSG00000237651	C2orf74	2	61372221	61391964	939	34	1076811	6.948	1.8523e-12
Adipose_Subcutaneous	UC-AF	ENSG00000115464	USP34	2	61414590	61697868	13	2	1076811	5.3581	4.2056e-08
Adipose_Subcutaneous	UC-AF	ENSG00000079150	FKBP7	2	179328391	179343646	180	17	1076811	4.641	1.7335e-06
Adipose_Subcutaneous	UC-AF	ENSG00000178074	C2orf69	2	200775979	200792996	273	8	1076811	5.728	5.081e-09
Adipose_Subcutaneous	UC-AF	ENSG00000162971	TYW5	2	200793634	200820459	247	10	1076811	5.3821	3.6817e-08
Adipose_Subcutaneous	UC-AF	ENSG00000196141	SPATS2L	2	201170604	201346986	51	5	1076811	4.996	2.9263e-07
Adipose_Subcutaneous	UC-AF	ENSG00000109332	UBE2D3	4	103715540	103790050	224	2	1076811	4.9755	3.2533e-07
Adipose_Subcutaneous	UC-AF	ENSG00000145354	CISD2	4	103749224	103813964	385	7	1076811	5.5969	1.0913e-08
Adipose_Subcutaneous	UC-AF	ENSG00000164039	BDH2	4	103998770	104021024	849	22	1076811	5.3544	4.2914e-08
Adipose_Subcutaneous	UC-AF	ENSG00000066230	SLC9A3	5	473298	524549	235	23	1076811	5.2838	6.3254e-08
Adipose_Subcutaneous	UC-AF	ENSG00000112877	CEP72	5	612405	655807	91	4	1076811	4.7873	8.4505e-07
Adipose_Subcutaneous	UC-AF	ENSG00000188818	ZDHHC11	5	795720	859088	21	4	1076811	5.0236	2.536e-07
Adipose_Subcutaneous	UC-AF	ENSG00000137393	RNF144B	6	18277602	18469105	3	1	1076811	6.3629	9.8974e-11
Adipose_Subcutaneous	UC-AF	ENSG00000146535	GNA12	7	2767739	2883963	109	7	1076811	5.8459	2.5198e-09
Adipose_Subcutaneous	UC-AF	ENSG00000197165	SULT1A2	16	28603264	28611058	156	10	1076811	5.2154	9.17e-08
Adipose_Subcutaneous	UC-AF	ENSG00000178952	TUFM	16	28853732	28857729	156	11	1076811	4.8155	7.34e-07
Adipose_Subcutaneous	UC-AF	ENSG00000178188	SH2B1	16	28872939	28885534	127	6	1076811	5.1278	1.4655e-07
Adipose_Subcutaneous	UC-AF	ENSG00000176953	NFATC2IP	16	28962318	28977786	67	5	1076811	5.6233	9.3674e-09
Adipose_Subcutaneous	UC-AF	ENSG00000213658	LAT	16	28996147	29002104	80	5	1076811	4.7682	9.293e-07
Adipose_Subcutaneous	UC-AF	ENSG00000131771	PPP1R1B	17	37783177	37792878	8	1	1076811	5.4573	2.4173e-08
Adipose_Subcutaneous	UC-AF	ENSG00000073605	GSDMB	17	38060848	38074903	155	3	1076811	4.5458	2.7361e-06
Adipose_Subcutaneous	UC-AF	ENSG00000172057	ORMDL3	17	38077294	38083884	111	4	1076811	7.2834	1.6277e-13
Adipose_Subcutaneous	UC-AF	ENSG00000167914	GSDMA	17	38119226	38134019	361	15	1076811	8.5963	4.1164e-18
Adipose_Subcutaneous	UC-AF	ENSG00000008838	MED24	17	38175350	38210889	342	17	1076811	7.9754	7.595e-16
Adipose_Subcutaneous	UC-AF	ENSG00000108349	CASC3	17	38296507	38328431	62	5	1076811	7.5582	2.0434e-14
Adipose_Subcutaneous	UC-AF	ENSG00000002919	SNX11	17	46184911	46200109	565	22	1076811	4.641	1.7337e-06
Adipose_Subcutaneous	UC-AF	ENSG00000108669	CYTH1	17	76670130	76778376	81	3	1076811	4.935	4.008e-07
Adipose_Subcutaneous	UC-AF	ENSG00000055483	USP36	17	76783463	76836980	68	2	1076811	4.9615	3.4977e-07
Adipose_Subcutaneous	UC-CAD	ENSG00000143452	HORMAD1	1	150670535	150693372	546	23	1203893	6.6011	2.0404e-11
Adipose_Subcutaneous	UC-CAD	ENSG00000163131	CTSS	1	150702672	150738433	677	16	1202397	4.7408	1.0642e-06
Adipose_Subcutaneous	UC-CAD	ENSG00000143437	ARNT	1	150782181	150849244	336	14	1208770	6.5689	2.534e-11
Adipose_Subcutaneous	UC-CAD	ENSG00000143379	SETDB1	1	150898815	150937389	107	2	1210916	5.3022	5.7195e-08
Adipose_Subcutaneous	UC-CAD	ENSG00000143418	CERS2	1	150937649	150947479	250	11	1208379	6.109	5.012e-10
Adipose_Subcutaneous	UC-CAD	ENSG00000118197	DDX59	1	200609935	200639126	196	20	1207462	5.4645	2.3208e-08
Adipose_Subcutaneous	UC-CAD	ENSG00000118200	CAMSAP2	1	200708686	200829832	207	17	1208978	5.6016	1.0621e-08
Adipose_Subcutaneous	UC-CAD	ENSG00000237651	C2orf74	2	61372221	61391964	939	34	1198313	5.154	1.2752e-07
Adipose_Subcutaneous	UC-CAD	ENSG00000115464	USP34	2	61414590	61697868	13	2	1198171	4.6497	1.6621e-06
Adipose_Subcutaneous	UC-CAD	ENSG00000213672	NCKIPSD	3	48700419	48723366	504	14	1204481	4.7273	1.1378e-06
Adipose_Subcutaneous	UC-CAD	ENSG00000068745	IP6K2	3	48725436	48754711	147	5	1207117	7.4644	4.1838e-14
Adipose_Subcutaneous	UC-CAD	ENSG00000177479	ARIH2	3	48956265	49022974	451	13	1206427	4.6796	1.4375e-06
Adipose_Subcutaneous	UC-CAD	ENSG00000178252	WDR6	3	49044637	49053386	659	21	1203599	5.9871	1.068e-09
Adipose_Subcutaneous	UC-CAD	ENSG00000178149	DALRD3	3	49052832	49058504	482	14	1205740	4.6941	1.339e-06
Adipose_Subcutaneous	UC-CAD	ENSG00000198218	QRICH1	3	49067140	49131504	416	12	1203675	5.8226	2.8967e-09
Adipose_Subcutaneous	UC-CAD	ENSG00000173421	IHO1	3	49235861	49295636	489	15	1205419	4.8645	5.7375e-07
Adipose_Subcutaneous	UC-CAD	ENSG00000188315	C3orf62	3	49306030	49314864	66	2	1208480	5.1083	1.6254e-07
Adipose_Subcutaneous	UC-CAD	ENSG00000233276	GPX1	3	49394609	49395791	55	4	1208174	5.4415	2.6417e-08
Adipose_Subcutaneous	UC-CAD	ENSG00000145020	AMT	3	49454211	49460111	691	22	1203350	7.5982	1.5015e-14
Adipose_Subcutaneous	UC-CAD	ENSG00000145029	NICN1	3	49459766	49466777	427	15	1203018	6.7241	8.8344e-12
Adipose_Subcutaneous	UC-CAD	ENSG00000164062	APEH	3	49711427	49720936	233	12	1204931	8.0269	4.9983e-16
Adipose_Subcutaneous	UC-CAD	ENSG00000173531	MST1	3	49721380	49726196	150	7	1204515	7.5737	1.8137e-14
Adipose_Subcutaneous	UC-CAD	ENSG00000164068	RNF123	3	49726950	49758962	587	20	1203328	8.5796	4.7598e-18
Adipose_Subcutaneous	UC-CAD	ENSG00000173540	GMPPB	3	49758909	49761407	541	15	1204194	6.4529	5.4851e-11
Adipose_Subcutaneous	UC-CAD	ENSG00000164078	MST1R	3	49924435	49941311	400	16	1206883	8.7	1.6588e-18
Adipose_Subcutaneous	UC-CAD	ENSG00000004534	RBM6	3	49977474	50114685	962	31	1205399	8.6614	2.3302e-18
Adipose_Subcutaneous	UC-CAD	ENSG00000001617	SEMA3F	3	50192562	50226508	117	3	1209026	6.0293	8.2347e-10
Adipose_Subcutaneous	UC-CAD	ENSG00000186792	HYAL3	3	50330259	50336899	376	19	1203451	6.8804	2.9833e-12
Adipose_Subcutaneous	UC-CAD	ENSG00000197375	SLC22A5	5	131705396	131731306	327	10	1204421	4.9637	3.4587e-07
Adipose_Subcutaneous	UC-CAD	ENSG00000196821	ILRUN	6	34555065	34664625	88	4	1202437	4.6748	1.471e-06
Adipose_Subcutaneous	UC-CAD	ENSG00000146477	SLC22A3	6	160769405	160873613	113	11	1205910	6.7	1.042e-11
Adipose_Subcutaneous	UC-CAD	ENSG00000164535	DAGLB	7	6448747	6487837	338	12	1198308	4.576	2.3701e-06
Adipose_Subcutaneous	UC-CAD	ENSG00000160360	GPSM1	9	139221932	139254057	4	1	1198618	5.2773	6.5564e-08
Adipose_Subcutaneous	UC-CAD	ENSG00000213221	DNLZ	9	139256352	139268111	8	3	1182246	5.5636	1.3213e-08
Adipose_Subcutaneous	UC-CAD	ENSG00000165689	ENTR1	9	139296374	139305054	6	3	1195682	5.5808	1.1973e-08
Adipose_Subcutaneous	UC-CAD	ENSG00000148396	SEC16A	9	139334548	139379297	4	1	1207798	5.1244	1.4927e-07
Adipose_Subcutaneous	UC-CAD	ENSG00000152804	HHEX	10	94449681	94455408	5	1	1204769	4.7572	9.8147e-07
Adipose_Subcutaneous	UC-CAD	ENSG00000180263	FGD6	12	95470525	95611240	53	3	1187800	4.9983	2.8913e-07
Adipose_Subcutaneous	UC-CAD	ENSG00000089022	MAPKAPK5	12	112280032	112331228	481	6	1207714	4.6051	2.0609e-06
Adipose_Subcutaneous	UC-CAD	ENSG00000198270	TMEM116	12	112369086	112451023	685	9	1205509	4.7534	1.0003e-06
Adipose_Subcutaneous	UC-CAD	ENSG00000157895	C12orf43	12	121440835	121454300	279	24	1204467	4.9843	3.1091e-07
Adipose_Subcutaneous	UC-CAD	ENSG00000153774	CFDP1	16	75327608	75467387	449	13	1201774	7.3431	1.0434e-13
Adipose_Subcutaneous	UC-CAD	ENSG00000166822	TMEM170A	16	75477136	75498584	75	2	1206446	6.0382	7.7941e-10
Adipose_Subcutaneous	UC-CAD	ENSG00000167914	GSDMA	17	38119226	38134019	361	15	1206645	5.818	2.9785e-09
Adipose_Subcutaneous	UC-CAD	ENSG00000008838	MED24	17	38175350	38210889	342	17	1207478	4.6319	1.8119e-06
Adipose_Subcutaneous	UC-CAD	ENSG00000108771	DHX58	17	40253422	40264751	180	17	1199720	5.4739	2.201e-08
Adipose_Subcutaneous	UC-CAD	ENSG00000108774	RAB5C	17	40276994	40307062	86	7	1196970	5.1025	1.6764e-07
Adipose_Subcutaneous	UC-CAD	ENSG00000089558	KCNH4	17	40308910	40333296	100	9	1199202	5.5984	1.0815e-08
Adipose_Subcutaneous	UC-CAD	ENSG00000168610	STAT3	17	40465342	40540586	22	2	1209854	5.6707	7.112e-09
Adipose_Subcutaneous	UC-CAD	ENSG00000108784	NAGLU	17	40687951	40696467	134	10	1205963	4.5553	2.6153e-06
Adipose_Subcutaneous	UC-CAD	ENSG00000037042	TUBG2	17	40811266	40819024	273	13	1208690	6.0282	8.2924e-10
Adipose_Subcutaneous	UC-CAD	ENSG00000130479	MAP1S	19	17830303	17845324	49	3	1202910	5.3461	4.4932e-08
Adipose_Subcutaneous	UC-CAD	ENSG00000142039	CCDC97	19	41816094	41830788	12	1	1197943	4.6953	1.3312e-06
Adipose_Subcutaneous	UC-CAD	ENSG00000105329	TGFB1	19	41836812	41859831	15	2	1196568	4.7757	8.9551e-07
Adipose_Subcutaneous	UC-CAD	ENSG00000105287	PRKD2	19	47177573	47220384	46	5	1206506	4.9327	4.0553e-07
Adipose_Subcutaneous	UC-CAD	ENSG00000101000	PROCR	20	33759740	33803771	670	20	1209320	4.6478	1.6774e-06
Adipose_Subcutaneous	UC-CAD	ENSG00000171703	TCEA2	20	62688439	62703700	2	1	1189995	4.7492	1.021e-06
Adipose_Subcutaneous	UC-CAD	ENSG00000171700	RGS19	20	62704534	62711356	2	1	1197550	5.524	1.6567e-08
Adipose_Subcutaneous	UC-CAD	ENSG00000125510	OPRL1	20	62711451	62731996	5	2	1198631	4.6841	1.4062e-06
Adipose_Subcutaneous	UC-VTE	ENSG00000117360	PRPF3	1	150293928	150325704	27	1	1480225	4.6133	1.9819e-06
Adipose_Subcutaneous	UC-VTE	ENSG00000169231	THBS3	1	155165379	155177772	150	10	1520036	4.7181	1.19e-06
Adipose_Subcutaneous	UC-VTE	ENSG00000174175	SELP	1	169558087	169599377	184	4	1525628	6.072	6.3144e-10
Adipose_Subcutaneous	UC-VTE	ENSG00000171806	METTL18	1	169761670	169764088	747	8	1525139	6.6337	1.6367e-11
Adipose_Subcutaneous	UC-VTE	ENSG00000000457	SCYL3	1	169822215	169863100	574	3	1527095	6.1344	4.2752e-10
Adipose_Subcutaneous	UC-VTE	ENSG00000117280	RAB29	1	205737114	205744615	165	20	1508094	4.6599	1.5821e-06
Adipose_Subcutaneous	UC-VTE	ENSG00000163466	ARPC2	2	219081817	219119071	219	9	1499902	4.7469	1.0329e-06
Adipose_Subcutaneous	UC-VTE	ENSG00000127837	AAMP	2	219128852	219134893	178	5	1493935	4.5471	2.7199e-06
Adipose_Subcutaneous	UC-VTE	ENSG00000135926	TMBIM1	2	219138917	219157280	185	6	1497191	4.5903	2.2133e-06
Adipose_Subcutaneous	UC-VTE	ENSG00000178252	WDR6	3	49044637	49053386	659	21	1516207	4.7504	1.015e-06
Adipose_Subcutaneous	UC-VTE	ENSG00000145020	AMT	3	49454211	49460111	691	22	1518214	5.2478	7.6957e-08
Adipose_Subcutaneous	UC-VTE	ENSG00000164062	APEH	3	49711427	49720936	233	12	1515941	5.2267	8.6261e-08
Adipose_Subcutaneous	UC-VTE	ENSG00000164068	RNF123	3	49726950	49758962	587	20	1513915	5.9094	1.7165e-09
Adipose_Subcutaneous	UC-VTE	ENSG00000173540	GMPPB	3	49758909	49761407	541	15	1512402	5.4473	2.5566e-08
Adipose_Subcutaneous	UC-VTE	ENSG00000164078	MST1R	3	49924435	49941311	400	16	1517217	6.0193	8.7581e-10
Adipose_Subcutaneous	UC-VTE	ENSG00000004534	RBM6	3	49977474	50114685	962	31	1509983	5.9966	1.0073e-09
Adipose_Subcutaneous	UC-VTE	ENSG00000001617	SEMA3F	3	50192562	50226508	117	3	1521027	4.8577	5.9374e-07
Adipose_Subcutaneous	UC-VTE	ENSG00000186792	HYAL3	3	50330259	50336899	376	19	1510836	5.2119	9.3469e-08
Adipose_Subcutaneous	UC-VTE	ENSG00000164308	ERAP2	5	96211644	96255420	536	23	1523400	5.3691	3.9572e-08
Adipose_Subcutaneous	UC-VTE	ENSG00000164241	C5orf63	5	126378250	126409184	305	9	1508761	4.5625	2.5279e-06
Adipose_Subcutaneous	UC-VTE	ENSG00000146535	GNA12	7	2767739	2883963	109	7	1520635	6.0999	5.3071e-10
Adipose_Subcutaneous	UC-VTE	ENSG00000175164	ABO	9	136130563	136150630	36	8	1505577	6.0339	8.0009e-10
Adipose_Subcutaneous	UC-VTE	ENSG00000148290	SURF1	9	136218660	136223361	104	15	1493993	4.9537	3.6412e-07
Adipose_Subcutaneous	UC-VTE	ENSG00000023839	ABCC2	10	101542457	101611662	6	2	1483222	4.7897	8.3523e-07
Adipose_Subcutaneous	UC-VTE	ENSG00000124920	MYRF	11	61520121	61555990	22	4	1532133	4.635	1.7844e-06
Adipose_Subcutaneous	UC-VTE	ENSG00000149485	FADS1	11	61567097	61584529	51	3	1538210	5.1228	1.5054e-07
Adipose_Subcutaneous	UC-VTE	ENSG00000134824	FADS2	11	61583675	61634826	71	5	1536084	4.5936	2.1783e-06
Adipose_Subcutaneous	UC-VTE	ENSG00000133962	CATSPERB	14	92046728	92198413	72	6	1523515	4.9179	4.3747e-07
Adipose_Subcutaneous	UC-VTE	ENSG00000179889	PDXDC1	16	15068448	15131552	45	6	1503189	5.1019	1.6809e-07
Adipose_Subcutaneous	UC-VTE	ENSG00000166501	PRKCB	16	23847300	24231932	153	10	1514769	5.1093	1.6166e-07
Adipose_Subcutaneous	UC-VTE	ENSG00000257017	HP	16	72088470	72094955	151	14	1519551	4.6089	2.024e-06
Adipose_Subcutaneous	UC-VTE	ENSG00000140830	TXNL4B	16	72118756	72128215	71	10	1502191	4.6954	1.3302e-06
Adipose_Subcutaneous	UC-VTE	ENSG00000140829	DHX38	16	72127615	72146811	56	5	1516947	4.6021	2.0908e-06
Adipose_Subcutaneous	UC-VTE	ENSG00000153774	CFDP1	16	75327608	75467387	449	13	1514893	6.5593	2.7027e-11
Adipose_Subcutaneous	UC-VTE	ENSG00000166822	TMEM170A	16	75477136	75498584	75	2	1517419	5.6586	7.6311e-09
Adipose_Subcutaneous	UC-VTE	ENSG00000172057	ORMDL3	17	38077294	38083884	111	4	1514584	4.5426	2.7785e-06
Adipose_Subcutaneous	UC-VTE	ENSG00000167914	GSDMA	17	38119226	38134019	361	15	1508277	4.9111	4.5293e-07
Adipose_Subcutaneous	UC-VTE	ENSG00000101460	MAP1LC3A	20	33134688	33148149	684	15	1490985	6.8193	4.5747e-12
Adipose_Subcutaneous	UC-VTE	ENSG00000078814	MYH7B	20	33543704	33590240	211	10	1504996	5.3263	5.0125e-08
Adipose_Subcutaneous	UC-VTE	ENSG00000100991	TRPC4AP	20	33590207	33680618	239	11	1507306	5.3885	3.5525e-08
Adipose_Subcutaneous	UC-VTE	ENSG00000088298	EDEM2	20	33703160	33735161	397	20	1521929	6.114	4.8597e-10
Adipose_Subcutaneous	UC-VTE	ENSG00000101000	PROCR	20	33759740	33803771	529	17	1477358	7.7726	3.8434e-15
Adipose_Subcutaneous	UC-VTE	ENSG00000242372	EIF6	20	33866709	33872619	75	6	1494504	6.795	5.4152e-12
Adipose_Subcutaneous	UC-VTE	ENSG00000171700	RGS19	20	62704534	62711356	2	1	1165155	4.5442	2.7573e-06
Adipose_Subcutaneous	UC-VTE	ENSG00000159307	SCUBE1	22	43599229	43739394	3	1	1546835	4.7393	1.0723e-06
Adipose_Subcutaneous	UC-HF	ENSG00000237651	C2orf74	2	61372221	61391964	939	34	994415	4.6961	1.3257e-06
Adipose_Subcutaneous	UC-HF	ENSG00000145020	AMT	3	49454211	49460111	691	22	992809	4.9731	3.2953e-07
Adipose_Subcutaneous	UC-HF	ENSG00000145029	NICN1	3	49459766	49466777	427	15	994348	4.6346	1.788e-06
Adipose_Subcutaneous	UC-HF	ENSG00000164062	APEH	3	49711427	49720936	233	12	995722	5.1604	1.2319e-07
Adipose_Subcutaneous	UC-HF	ENSG00000173531	MST1	3	49721380	49726196	150	7	995182	5.0493	2.2175e-07
Adipose_Subcutaneous	UC-HF	ENSG00000164068	RNF123	3	49726950	49758962	587	20	993175	5.7002	5.9823e-09
Adipose_Subcutaneous	UC-HF	ENSG00000164078	MST1R	3	49924435	49941311	400	16	996652	5.8092	3.138e-09
Adipose_Subcutaneous	UC-HF	ENSG00000004534	RBM6	3	49977474	50114685	962	31	994089	5.5408	1.5057e-08
Adipose_Subcutaneous	UC-HF	ENSG00000186792	HYAL3	3	50330259	50336899	376	19	994867	4.7255	1.1477e-06
Adipose_Subcutaneous	UC-HF	ENSG00000153774	CFDP1	16	75327608	75467387	449	13	997183	5.052	2.1857e-07
Adipose_Subcutaneous	UC-HF	ENSG00000131771	PPP1R1B	17	37783177	37792878	8	1	1005770	4.8134	7.4189e-07
Adipose_Subcutaneous	UC-HF	ENSG00000172057	ORMDL3	17	38077294	38083884	111	4	991534	6.0064	9.4855e-10
Adipose_Subcutaneous	UC-HF	ENSG00000167914	GSDMA	17	38119226	38134019	361	15	987841	6.4668	5.0036e-11
Adipose_Subcutaneous	UC-HF	ENSG00000008838	MED24	17	38175350	38210889	342	17	992122	5.7212	5.2892e-09
Adipose_Subcutaneous	UC-HF	ENSG00000108349	CASC3	17	38296507	38328431	62	5	960854	6.4762	4.7031e-11
Adipose_Subcutaneous	UC-PAD	ENSG00000068745	IP6K2	3	48725436	48754711	147	5	489228	4.6163	1.9535e-06
Adipose_Subcutaneous	UC-PAD	ENSG00000145020	AMT	3	49454211	49460111	691	22	488592	4.7695	9.2364e-07
Adipose_Subcutaneous	UC-PAD	ENSG00000164062	APEH	3	49711427	49720936	233	12	488522	5.3247	5.0551e-08
Adipose_Subcutaneous	UC-PAD	ENSG00000173531	MST1	3	49721380	49726196	150	7	488199	5.1891	1.0564e-07
Adipose_Subcutaneous	UC-PAD	ENSG00000164068	RNF123	3	49726950	49758962	587	20	488701	5.6293	9.0445e-09
Adipose_Subcutaneous	UC-PAD	ENSG00000164078	MST1R	3	49924435	49941311	400	16	490041	5.7355	4.8602e-09
Adipose_Subcutaneous	UC-PAD	ENSG00000004534	RBM6	3	49977474	50114685	962	31	488532	5.552	1.4123e-08
Adipose_Subcutaneous	UC-PAD	ENSG00000164332	UBLCP1	5	158690089	158713048	30	3	490025	4.9385	3.9362e-07
Adipose_Subcutaneous	UC-PAD	ENSG00000167914	GSDMA	17	38119226	38134019	361	15	490321	4.8901	5.0389e-07
Adipose_Subcutaneous	UC-PAD	ENSG00000108349	CASC3	17	38296507	38328431	62	5	486426	4.6735	1.4809e-06
Adipose_Subcutaneous	UC-PAD	ENSG00000168610	STAT3	17	40465342	40540586	22	2	487220	4.5427	2.7765e-06
Adipose_Subcutaneous	UC-Stroke	ENSG00000116288	PARK7	1	8021714	8045342	173	11	1354435	5.2297	8.4884e-08
Adipose_Subcutaneous	UC-Stroke	ENSG00000145020	AMT	3	49454211	49460111	691	22	1354435	4.8634	5.7697e-07
Adipose_Subcutaneous	UC-Stroke	ENSG00000164062	APEH	3	49711427	49720936	233	12	1354435	4.8591	5.8965e-07
Adipose_Subcutaneous	UC-Stroke	ENSG00000164068	RNF123	3	49726950	49758962	587	20	1354435	5.3997	3.3381e-08
Adipose_Subcutaneous	UC-Stroke	ENSG00000173540	GMPPB	3	49758909	49761407	541	15	1354435	5.1271	1.4708e-07
Adipose_Subcutaneous	UC-Stroke	ENSG00000164078	MST1R	3	49924435	49941311	400	16	1354435	5.7124	5.5711e-09
Adipose_Subcutaneous	UC-Stroke	ENSG00000004534	RBM6	3	49977474	50114685	962	31	1354435	5.7692	3.9828e-09
Adipose_Subcutaneous	UC-Stroke	ENSG00000001617	SEMA3F	3	50192562	50226508	117	3	1354435	4.6197	1.9213e-06
Adipose_Subcutaneous	UC-Stroke	ENSG00000186792	HYAL3	3	50330259	50336899	376	19	1354435	5.0526	2.1797e-07
Adipose_Subcutaneous	UC-Stroke	ENSG00000213221	DNLZ	9	139256352	139268111	8	3	1354435	4.7496	1.0193e-06
Adipose_Subcutaneous	UC-Stroke	ENSG00000088298	EDEM2	20	33703160	33735161	463	22	1354435	4.5812	2.3118e-06
Adipose_Subcutaneous	UC-Stroke	ENSG00000101000	PROCR	20	33759740	33803771	670	20	1354435	4.9267	4.1812e-07
Adipose_Subcutaneous	UC-Stroke	ENSG00000242372	EIF6	20	33866709	33872619	181	6	1354435	4.7383	1.0776e-06
b) Adipose_Visceral_Omentum (E2)
P < 1.99e-07	Bonferroni-corrected significant (i.e., P is lower than 0.05 / nGenes / nTrait pairs = 0.05 / 6,988 / 36 = 1.99e-07)
1.99e-07 < P < 7.16e-06	Nominally significant (i.e., P is lower than 0.05 / nGenes = 0.05 / 6,988 = 7.16e-06)
Tissue	Trait	GENE	SYMBOL	CHR	START	STOP	NSNPS	NPARAM	N	ZSTAT	P
Adipose_Visceral_Omentum	CD-AF	ENSG00000163239	TDRD10	1	154474695	154520624	147	7	1071102	5.0733	1.9553e-07
Adipose_Visceral_Omentum	CD-AF	ENSG00000160685	ZBTB7B	1	154975106	154991001	6	2	1071102	5.0621	2.0734e-07
Adipose_Visceral_Omentum	CD-AF	ENSG00000169231	THBS3	1	155165379	155177772	184	10	1071102	5.8578	2.3455e-09
Adipose_Visceral_Omentum	CD-AF	ENSG00000177628	GBA1	1	155204239	155214653	79	6	1071102	4.6286	1.8405e-06
Adipose_Visceral_Omentum	CD-AF	ENSG00000160752	FDPS	1	155278539	155290457	19	3	1071102	6.0441	7.5107e-10
Adipose_Visceral_Omentum	CD-AF	ENSG00000116539	ASH1L	1	155305052	155532324	88	3	1071102	5.5154	1.7401e-08
Adipose_Visceral_Omentum	CD-AF	ENSG00000132718	SYT11	1	155829260	155854990	4	1	1071102	4.9384	3.9377e-07
Adipose_Visceral_Omentum	CD-AF	ENSG00000143622	RIT1	1	155867599	155881193	183	7	1071102	5.6618	7.4883e-09
Adipose_Visceral_Omentum	CD-AF	ENSG00000237651	C2orf74	2	61372221	61391964	832	28	1071102	6.0121	9.1561e-10
Adipose_Visceral_Omentum	CD-AF	ENSG00000196975	ANXA4	2	69947946	70053596	8	1	1071102	5.0734	1.9541e-07
Adipose_Visceral_Omentum	CD-AF	ENSG00000115947	ORC4	2	148687966	148779173	222	9	1071102	4.6132	1.9822e-06
Adipose_Visceral_Omentum	CD-AF	ENSG00000178568	ERBB4	2	212240442	213403879	27	2	1071102	4.5782	2.3453e-06
Adipose_Visceral_Omentum	CD-AF	ENSG00000177311	ZBTB38	3	141043055	141168634	17	1	1071102	5.2614	7.1466e-08
Adipose_Visceral_Omentum	CD-AF	ENSG00000197375	SLC22A5	5	131705396	131731306	39	2	1071102	4.6442	1.7069e-06
Adipose_Visceral_Omentum	CD-AF	ENSG00000164465	DCBLD1	6	117803803	117891021	249	16	1071102	4.7315	1.1146e-06
Adipose_Visceral_Omentum	CD-AF	ENSG00000181915	ADO	10	64564516	64568239	190	12	1071102	5.0789	1.8982e-07
Adipose_Visceral_Omentum	CD-AF	ENSG00000176986	SEC24C	10	75504039	75531933	18	2	1071102	5.6317	8.9197e-09
Adipose_Visceral_Omentum	CD-AF	ENSG00000122861	PLAU	10	75670862	75677259	56	2	1071102	6.4692	4.925e-11
Adipose_Visceral_Omentum	CD-AF	ENSG00000197165	SULT1A2	16	28603264	28611058	182	13	1071102	6.0938	5.5132e-10
Adipose_Visceral_Omentum	CD-AF	ENSG00000196502	SULT1A1	16	28616908	28634907	100	4	1071102	5.1126	1.5888e-07
Adipose_Visceral_Omentum	CD-AF	ENSG00000178952	TUFM	16	28853732	28857729	114	6	1071102	5.1262	1.478e-07
Adipose_Visceral_Omentum	CD-AF	ENSG00000178188	SH2B1	16	28872939	28885534	101	4	1071102	5.0904	1.7861e-07
Adipose_Visceral_Omentum	CD-AF	ENSG00000176953	NFATC2IP	16	28962318	28977786	24	2	1071102	5.6631	7.4346e-09
Adipose_Visceral_Omentum	CD-AF	ENSG00000141744	PNMT	17	37824234	37826728	71	3	1071102	7.4354	5.2122e-14
Adipose_Visceral_Omentum	CD-AF	ENSG00000161395	PGAP3	17	37827375	37844310	379	10	1071102	6.6777	1.2139e-11
Adipose_Visceral_Omentum	CD-AF	ENSG00000073605	GSDMB	17	38060848	38074903	4	1	1071102	6.0528	7.1189e-10
Adipose_Visceral_Omentum	CD-AF	ENSG00000172057	ORMDL3	17	38077294	38083884	40	2	1071102	6.9493	1.8349e-12
Adipose_Visceral_Omentum	CD-AF	ENSG00000167914	GSDMA	17	38119226	38134019	370	15	1071102	8.3367	3.8196e-17
Adipose_Visceral_Omentum	CD-AF	ENSG00000176681	LRRC37A	17	44316744	44415160	258	4	1071102	4.6202	1.9172e-06
Adipose_Visceral_Omentum	CD-AF	ENSG00000011485	PPP5C	19	46850251	46896238	37	4	1071102	4.8589	5.9021e-07
Adipose_Visceral_Omentum	CD-AF	ENSG00000161180	CCDC116	22	21987086	21991616	73	2	1071102	5.5992	1.0768e-08
Adipose_Visceral_Omentum	CD-CAD	ENSG00000116793	PHTF1	1	114239824	114302165	127	2	1203954	4.8297	6.8353e-07
Adipose_Visceral_Omentum	CD-CAD	ENSG00000143452	HORMAD1	1	150670535	150693372	138	3	1203928	5.1874	1.0662e-07
Adipose_Visceral_Omentum	CD-CAD	ENSG00000163131	CTSS	1	150702672	150738433	422	15	1197802	5.4128	3.1018e-08
Adipose_Visceral_Omentum	CD-CAD	ENSG00000143437	ARNT	1	150782181	150849244	207	7	1203856	5.7356	4.8589e-09
Adipose_Visceral_Omentum	CD-CAD	ENSG00000163239	TDRD10	1	154474695	154520624	147	7	1204479	4.8924	4.9795e-07
Adipose_Visceral_Omentum	CD-CAD	ENSG00000169231	THBS3	1	155165379	155177772	184	10	1200829	4.8362	6.6188e-07
Adipose_Visceral_Omentum	CD-CAD	ENSG00000115970	THADA	2	43457975	43823185	44	1	1203731	5.0911	1.7804e-07
Adipose_Visceral_Omentum	CD-CAD	ENSG00000138439	FAM117B	2	203499901	203634480	48	2	1197651	4.8348	6.6651e-07
Adipose_Visceral_Omentum	CD-CAD	ENSG00000144426	NBEAL1	2	203879597	204091101	82	5	1195675	5.3221	5.129e-08
Adipose_Visceral_Omentum	CD-CAD	ENSG00000213689	TREX1	3	48506919	48509044	257	14	1200118	4.809	7.5845e-07
Adipose_Visceral_Omentum	CD-CAD	ENSG00000213672	NCKIPSD	3	48700419	48723366	442	12	1199396	5.0799	1.8883e-07
Adipose_Visceral_Omentum	CD-CAD	ENSG00000068745	IP6K2	3	48725436	48754711	67	3	1201881	7.0673	7.8995e-13
Adipose_Visceral_Omentum	CD-CAD	ENSG00000178252	WDR6	3	49044637	49053386	527	12	1199158	5.7979	3.3566e-09
Adipose_Visceral_Omentum	CD-CAD	ENSG00000172037	LAMB2	3	49158547	49170599	21	4	1180352	6.59	2.1993e-11
Adipose_Visceral_Omentum	CD-CAD	ENSG00000173421	IHO1	3	49235861	49295636	491	15	1198461	5.5791	1.2091e-08
Adipose_Visceral_Omentum	CD-CAD	ENSG00000145020	AMT	3	49454211	49460111	616	18	1198080	7.2718	1.7739e-13
Adipose_Visceral_Omentum	CD-CAD	ENSG00000145029	NICN1	3	49459766	49466777	387	12	1197784	5.7237	5.2114e-09
Adipose_Visceral_Omentum	CD-CAD	ENSG00000164062	APEH	3	49711427	49720936	167	8	1202075	8.5938	4.206e-18
Adipose_Visceral_Omentum	CD-CAD	ENSG00000173531	MST1	3	49721380	49726196	128	7	1200128	8.2178	1.0366e-16
Adipose_Visceral_Omentum	CD-CAD	ENSG00000164068	RNF123	3	49726950	49758962	418	15	1198459	7.8728	1.7335e-15
Adipose_Visceral_Omentum	CD-CAD	ENSG00000173540	GMPPB	3	49758909	49761407	561	17	1198674	7.8529	2.0333e-15
Adipose_Visceral_Omentum	CD-CAD	ENSG00000164078	MST1R	3	49924435	49941311	99	4	1199590	5.814	3.0498e-09
Adipose_Visceral_Omentum	CD-CAD	ENSG00000004534	RBM6	3	49977474	50114685	795	27	1198775	8.6884	1.8378e-18
Adipose_Visceral_Omentum	CD-CAD	ENSG00000003756	RBM5	3	50126341	50156397	9	3	1194653	5.2705	6.8036e-08
Adipose_Visceral_Omentum	CD-CAD	ENSG00000001617	SEMA3F	3	50192562	50226508	118	6	1203818	7.2423	2.2057e-13
Adipose_Visceral_Omentum	CD-CAD	ENSG00000186792	HYAL3	3	50330259	50336899	138	20	1194844	7.1288	5.0616e-13
Adipose_Visceral_Omentum	CD-CAD	ENSG00000164308	ERAP2	5	96211644	96255420	436	22	1195281	6.0484	7.3145e-10
Adipose_Visceral_Omentum	CD-CAD	ENSG00000131435	PDLIM4	5	131593351	131609147	223	8	1198514	6.4437	5.8287e-11
Adipose_Visceral_Omentum	CD-CAD	ENSG00000197375	SLC22A5	5	131705396	131731306	39	2	1194965	5.487	2.0445e-08
Adipose_Visceral_Omentum	CD-CAD	ENSG00000113522	RAD50	5	131892616	131980313	32	1	1203074	4.5446	2.7516e-06
Adipose_Visceral_Omentum	CD-CAD	ENSG00000026297	RNASET2	6	167342992	167370077	16	3	1195327	5.104	1.6628e-07
Adipose_Visceral_Omentum	CD-CAD	ENSG00000213066	CEP43	6	167412805	167458064	3	1	1198356	4.7456	1.0394e-06
Adipose_Visceral_Omentum	CD-CAD	ENSG00000172785	ZNG1A	9	121038	179077	143	10	1196887	4.5575	2.5881e-06
Adipose_Visceral_Omentum	CD-CAD	ENSG00000099810	MTAP	9	21802635	21941040	304	7	1204631	4.7105	1.2354e-06
Adipose_Visceral_Omentum	CD-CAD	ENSG00000213221	DNLZ	9	139256352	139268111	6	3	1173529	5.4487	2.5366e-08
Adipose_Visceral_Omentum	CD-CAD	ENSG00000148384	INPP5E	9	139323067	139334305	5	2	1173274	5.2709	6.7868e-08
Adipose_Visceral_Omentum	CD-CAD	ENSG00000148396	SEC16A	9	139334548	139379297	4	1	1202089	6.1496	3.885e-10
Adipose_Visceral_Omentum	CD-CAD	ENSG00000181915	ADO	10	64564516	64568239	190	12	1201027	5.6656	7.3257e-09
Adipose_Visceral_Omentum	CD-CAD	ENSG00000176986	SEC24C	10	75504039	75531933	18	2	1203294	5.3547	4.2853e-08
Adipose_Visceral_Omentum	CD-CAD	ENSG00000139323	POC1B	12	89813495	89920039	89	4	1202701	4.6892	1.3713e-06
Adipose_Visceral_Omentum	CD-CAD	ENSG00000182511	FES	15	91427665	91439006	3	1	1188479	5.8318	2.7417e-09
Adipose_Visceral_Omentum	CD-CAD	ENSG00000102967	DHODH	16	72042643	72059316	255	14	1199516	4.5891	2.2262e-06
Adipose_Visceral_Omentum	CD-CAD	ENSG00000153774	CFDP1	16	75327608	75467387	382	10	1196392	4.6187	1.9305e-06
Adipose_Visceral_Omentum	CD-CAD	ENSG00000141744	PNMT	17	37824234	37826728	71	3	1204631	4.9703	3.3432e-07
Adipose_Visceral_Omentum	CD-CAD	ENSG00000161395	PGAP3	17	37827375	37844310	379	10	1203740	5.5833	1.18e-08
Adipose_Visceral_Omentum	CD-CAD	ENSG00000167914	GSDMA	17	38119226	38134019	370	15	1202076	5.7236	5.213e-09
Adipose_Visceral_Omentum	CD-CAD	ENSG00000108771	DHX58	17	40253422	40264751	153	13	1195461	4.8327	6.7346e-07
Adipose_Visceral_Omentum	CD-CAD	ENSG00000089558	KCNH4	17	40308910	40333296	58	4	1196786	5.0042	2.8041e-07
Adipose_Visceral_Omentum	CD-CAD	ENSG00000108784	NAGLU	17	40687951	40696467	111	8	1200179	5.0127	2.6839e-07
Adipose_Visceral_Omentum	CD-CAD	ENSG00000130479	MAP1S	19	17830303	17845324	62	4	1198424	4.9166	4.4025e-07
Adipose_Visceral_Omentum	CD-CAD	ENSG00000245680	ZNF585B	19	37672481	37701632	428	8	1204323	5.1114	1.599e-07
Adipose_Visceral_Omentum	CD-CAD	ENSG00000196381	ZNF781	19	38158650	38183216	1073	17	1200321	4.9222	4.2792e-07
Adipose_Visceral_Omentum	CD-CAD	ENSG00000101017	CD40	20	44746899	44758384	81	11	1201867	5.0477	2.2355e-07
Adipose_Visceral_Omentum	CD-VTE	ENSG00000162613	FUBP1	1	78409740	78444839	14	2	1516231	4.7408	1.0646e-06
Adipose_Visceral_Omentum	CD-VTE	ENSG00000169231	THBS3	1	155165379	155177772	184	10	1508538	5.6997	5.9998e-09
Adipose_Visceral_Omentum	CD-VTE	ENSG00000177628	GBA1	1	155204239	155214653	79	6	1520081	4.9227	4.2686e-07
Adipose_Visceral_Omentum	CD-VTE	ENSG00000160752	FDPS	1	155278539	155290457	19	3	1507080	5.4916	1.9914e-08
Adipose_Visceral_Omentum	CD-VTE	ENSG00000116539	ASH1L	1	155305052	155532324	88	3	1519715	5.0753	1.9341e-07
Adipose_Visceral_Omentum	CD-VTE	ENSG00000132718	SYT11	1	155829260	155854990	4	1	1541126	4.7298	1.1239e-06
Adipose_Visceral_Omentum	CD-VTE	ENSG00000143622	RIT1	1	155867599	155881193	183	7	1513064	5.2576	7.298e-08
Adipose_Visceral_Omentum	CD-VTE	ENSG00000188404	SELL	1	169659806	169680843	40	2	1527359	4.5588	2.5725e-06
Adipose_Visceral_Omentum	CD-VTE	ENSG00000171806	METTL18	1	169761670	169764088	693	7	1520174	4.985	3.0979e-07
Adipose_Visceral_Omentum	CD-VTE	ENSG00000186684	CYP27C1	2	127941412	127977654	125	7	1523704	5.7929	3.4589e-09
Adipose_Visceral_Omentum	CD-VTE	ENSG00000163161	ERCC3	2	128014866	128051752	266	13	1515535	7.325	1.1945e-13
Adipose_Visceral_Omentum	CD-VTE	ENSG00000169967	MAP3K2	2	128056245	128100805	294	15	1513690	6.953	1.7882e-12
Adipose_Visceral_Omentum	CD-VTE	ENSG00000068745	IP6K2	3	48725436	48754711	67	3	1520930	5.582	1.1887e-08
Adipose_Visceral_Omentum	CD-VTE	ENSG00000145020	AMT	3	49454211	49460111	616	18	1512179	5.0541	2.1617e-07
Adipose_Visceral_Omentum	CD-VTE	ENSG00000164062	APEH	3	49711427	49720936	167	8	1504786	5.7397	4.743e-09
Adipose_Visceral_Omentum	CD-VTE	ENSG00000173531	MST1	3	49721380	49726196	128	7	1496538	5.0732	1.9557e-07
Adipose_Visceral_Omentum	CD-VTE	ENSG00000164068	RNF123	3	49726950	49758962	418	15	1508186	4.8146	7.3738e-07
Adipose_Visceral_Omentum	CD-VTE	ENSG00000173540	GMPPB	3	49758909	49761407	561	17	1506750	4.7543	9.9571e-07
Adipose_Visceral_Omentum	CD-VTE	ENSG00000164078	MST1R	3	49924435	49941311	99	4	1516804	4.6398	1.7441e-06
Adipose_Visceral_Omentum	CD-VTE	ENSG00000004534	RBM6	3	49977474	50114685	795	27	1510733	6.1363	4.2246e-10
Adipose_Visceral_Omentum	CD-VTE	ENSG00000003756	RBM5	3	50126341	50156397	9	3	1508870	4.7157	1.2046e-06
Adipose_Visceral_Omentum	CD-VTE	ENSG00000001617	SEMA3F	3	50192562	50226508	118	6	1521710	5.1834	1.0895e-07
Adipose_Visceral_Omentum	CD-VTE	ENSG00000186792	HYAL3	3	50330259	50336899	138	20	1487580	4.8687	5.616e-07
Adipose_Visceral_Omentum	CD-VTE	ENSG00000164308	ERAP2	5	96211644	96255420	436	22	1518218	7.3244	1.1994e-13
Adipose_Visceral_Omentum	CD-VTE	ENSG00000131435	PDLIM4	5	131593351	131609147	223	8	1506425	5.0002	2.8629e-07
Adipose_Visceral_Omentum	CD-VTE	ENSG00000197375	SLC22A5	5	131705396	131731306	39	2	1481164	5.2948	5.9589e-08
Adipose_Visceral_Omentum	CD-VTE	ENSG00000153814	JAZF1	7	27870192	28220437	34	4	1524025	5.2818	6.3962e-08
Adipose_Visceral_Omentum	CD-VTE	ENSG00000168575	SLC20A2	8	42273980	42397356	128	3	1521464	4.6864	1.3903e-06
Adipose_Visceral_Omentum	CD-VTE	ENSG00000176209	SMIM19	8	42396298	42408140	137	4	1522330	4.7614	9.6115e-07
Adipose_Visceral_Omentum	CD-VTE	ENSG00000175164	ABO	9	136130563	136150630	36	5	1503928	6.9703	1.5813e-12
Adipose_Visceral_Omentum	CD-VTE	ENSG00000148290	SURF1	9	136218660	136223361	100	14	1499311	6.3486	1.0866e-10
Adipose_Visceral_Omentum	CD-VTE	ENSG00000160326	SLC2A6	9	136336216	136344276	6	1	1424408	4.961	3.5072e-07
Adipose_Visceral_Omentum	CD-VTE	ENSG00000134825	TMEM258	11	61556602	61560085	44	3	1522454	7.1457	4.4775e-13
Adipose_Visceral_Omentum	CD-VTE	ENSG00000149485	FADS1	11	61567097	61584529	35	1	1530221	6.9799	1.4774e-12
Adipose_Visceral_Omentum	CD-VTE	ENSG00000134824	FADS2	11	61583675	61634826	61	4	1523853	7.3088	1.348e-13
Adipose_Visceral_Omentum	CD-VTE	ENSG00000111328	CDK2AP1	12	123745517	123756863	318	11	1516037	4.8024	7.8397e-07
Adipose_Visceral_Omentum	CD-VTE	ENSG00000165929	TC2N	14	92246266	92333880	87	9	1507731	4.8781	5.3558e-07
Adipose_Visceral_Omentum	CD-VTE	ENSG00000197165	SULT1A2	16	28603264	28611058	182	13	1495205	5.117	1.5519e-07
Adipose_Visceral_Omentum	CD-VTE	ENSG00000196502	SULT1A1	16	28616908	28634907	100	4	1493533	4.8178	7.2561e-07
Adipose_Visceral_Omentum	CD-VTE	ENSG00000178952	TUFM	16	28853732	28857729	114	6	1504971	4.8435	6.38e-07
Adipose_Visceral_Omentum	CD-VTE	ENSG00000178188	SH2B1	16	28872939	28885534	101	4	1495888	4.8524	6.0996e-07
Adipose_Visceral_Omentum	CD-VTE	ENSG00000103510	KAT8	16	31128985	31142714	261	10	1517096	4.7272	1.138e-06
Adipose_Visceral_Omentum	CD-VTE	ENSG00000141744	PNMT	17	37824234	37826728	71	3	1528882	4.7755	8.961e-07
Adipose_Visceral_Omentum	CD-VTE	ENSG00000167914	GSDMA	17	38119226	38134019	370	15	1493912	4.8059	7.7032e-07
Adipose_Visceral_Omentum	CD-VTE	ENSG00000129354	AP1M2	19	10683347	10697991	34	3	1487787	5.2975	5.871e-08
Adipose_Visceral_Omentum	CD-VTE	ENSG00000129353	SLC44A2	19	10713121	10755235	12	2	1424296	4.8608	5.8462e-07
Adipose_Visceral_Omentum	CD-VTE	ENSG00000086544	ITPKC	19	41222885	41246765	71	7	1501275	4.6532	1.6342e-06
Adipose_Visceral_Omentum	CD-VTE	ENSG00000182264	IZUMO1	19	49244073	49250831	50	5	1530016	5.6105	1.0085e-08
Adipose_Visceral_Omentum	CD-VTE	ENSG00000128268	MGAT3	22	39843235	39888199	91	3	1523541	4.7544	9.9494e-07
Adipose_Visceral_Omentum	CD-HF	ENSG00000164062	APEH	3	49711427	49720936	167	8	993053	5.1824	1.0952e-07
Adipose_Visceral_Omentum	CD-HF	ENSG00000173531	MST1	3	49721380	49726196	128	7	991987	5.4538	2.4648e-08
Adipose_Visceral_Omentum	CD-HF	ENSG00000164068	RNF123	3	49726950	49758962	418	15	990510	4.6966	1.3224e-06
Adipose_Visceral_Omentum	CD-HF	ENSG00000004534	RBM6	3	49977474	50114685	795	27	990147	5.0007	2.8555e-07
Adipose_Visceral_Omentum	CD-HF	ENSG00000001617	SEMA3F	3	50192562	50226508	118	6	992734	4.8203	7.1677e-07
Adipose_Visceral_Omentum	CD-HF	ENSG00000131435	PDLIM4	5	131593351	131609147	223	8	990899	4.6941	1.3392e-06
Adipose_Visceral_Omentum	CD-HF	ENSG00000122861	PLAU	10	75670862	75677259	56	2	992830	5.5369	1.5391e-08
Adipose_Visceral_Omentum	CD-HF	ENSG00000141744	PNMT	17	37824234	37826728	71	3	982595	6.1341	4.281e-10
Adipose_Visceral_Omentum	CD-HF	ENSG00000161395	PGAP3	17	37827375	37844310	379	10	992534	5.145	1.3377e-07
Adipose_Visceral_Omentum	CD-HF	ENSG00000073605	GSDMB	17	38060848	38074903	4	1	996996	4.9213	4.2979e-07
Adipose_Visceral_Omentum	CD-HF	ENSG00000172057	ORMDL3	17	38077294	38083884	40	2	981010	5.6977	6.0734e-09
Adipose_Visceral_Omentum	CD-HF	ENSG00000167914	GSDMA	17	38119226	38134019	370	15	981128	6.3543	1.0466e-10
Adipose_Visceral_Omentum	CD-PAD	ENSG00000164062	APEH	3	49711427	49720936	167	8	482588	5.4831	2.0893e-08
Adipose_Visceral_Omentum	CD-PAD	ENSG00000173531	MST1	3	49721380	49726196	128	7	481936	5.649	8.07e-09
Adipose_Visceral_Omentum	CD-PAD	ENSG00000164068	RNF123	3	49726950	49758962	418	15	483680	4.7234	1.1595e-06
Adipose_Visceral_Omentum	CD-PAD	ENSG00000173540	GMPPB	3	49758909	49761407	561	17	483290	4.6416	1.7289e-06
Adipose_Visceral_Omentum	CD-PAD	ENSG00000004534	RBM6	3	49977474	50114685	795	27	483177	5.2564	7.3451e-08
Adipose_Visceral_Omentum	CD-PAD	ENSG00000001617	SEMA3F	3	50192562	50226508	118	6	485112	4.9219	4.2861e-07
Adipose_Visceral_Omentum	CD-PAD	ENSG00000099810	MTAP	9	21802635	21941040	304	7	489400	4.8462	6.2929e-07
Adipose_Visceral_Omentum	CD-PAD	ENSG00000141744	PNMT	17	37824234	37826728	71	3	486083	4.553	2.6445e-06
Adipose_Visceral_Omentum	CD-PAD	ENSG00000167914	GSDMA	17	38119226	38134019	370	15	483771	4.8298	6.8333e-07
Adipose_Visceral_Omentum	CD-Stroke	ENSG00000116288	PARK7	1	8021714	8045342	140	8	1348726	4.5889	2.2281e-06
Adipose_Visceral_Omentum	CD-Stroke	ENSG00000138439	FAM117B	2	203499901	203634480	48	2	1348726	4.931	4.0902e-07
Adipose_Visceral_Omentum	CD-Stroke	ENSG00000144426	NBEAL1	2	203879597	204091101	318	7	1348726	5.0406	2.3208e-07
Adipose_Visceral_Omentum	CD-Stroke	ENSG00000068745	IP6K2	3	48725436	48754711	67	3	1348726	5.6606	7.5402e-09
Adipose_Visceral_Omentum	CD-Stroke	ENSG00000145020	AMT	3	49454211	49460111	616	18	1348726	4.7473	1.0309e-06
Adipose_Visceral_Omentum	CD-Stroke	ENSG00000164062	APEH	3	49711427	49720936	167	8	1348726	5.625	9.2767e-09
Adipose_Visceral_Omentum	CD-Stroke	ENSG00000173531	MST1	3	49721380	49726196	128	7	1348726	4.8196	7.1922e-07
Adipose_Visceral_Omentum	CD-Stroke	ENSG00000004534	RBM6	3	49977474	50114685	795	27	1348726	5.8583	2.3379e-09
Adipose_Visceral_Omentum	CD-Stroke	ENSG00000001617	SEMA3F	3	50192562	50226508	118	6	1348726	4.5541	2.6299e-06
Adipose_Visceral_Omentum	CD-Stroke	ENSG00000186792	HYAL3	3	50330259	50336899	138	20	1348726	5.0799	1.8877e-07
Adipose_Visceral_Omentum	CD-Stroke	ENSG00000213221	DNLZ	9	139256352	139268111	6	3	1348726	4.864	5.753e-07
Adipose_Visceral_Omentum	CD-Stroke	ENSG00000148384	INPP5E	9	139323067	139334305	5	2	1348726	5.3393	4.6641e-08
Adipose_Visceral_Omentum	CD-Stroke	ENSG00000148396	SEC16A	9	139334548	139379297	4	1	1348726	5.3945	3.4356e-08
Adipose_Visceral_Omentum	CD-Stroke	ENSG00000182511	FES	15	91427665	91439006	24	3	1348726	4.6612	1.5715e-06
Adipose_Visceral_Omentum	CD-Stroke	ENSG00000175643	RMI2	16	11439311	11445617	196	17	1348726	4.5927	2.1876e-06
Adipose_Visceral_Omentum	CD-Stroke	ENSG00000101017	CD40	20	44746899	44758384	81	11	1348726	4.8005	7.9138e-07
Adipose_Visceral_Omentum	CD-Stroke	ENSG00000161180	CCDC116	22	21987086	21991616	73	2	1348726	5.3961	3.4049e-08
Adipose_Visceral_Omentum	PSC-AF	ENSG00000011523	CEP68	2	65283495	65314142	157	9	1045726	4.8683	5.6268e-07
Adipose_Visceral_Omentum	PSC-AF	ENSG00000153832	FBXO36	2	230787023	230877825	46	3	1045726	4.7201	1.1788e-06
Adipose_Visceral_Omentum	PSC-AF	ENSG00000145354	CISD2	4	103749224	103813964	335	6	1045726	5.1821	1.0968e-07
Adipose_Visceral_Omentum	PSC-AF	ENSG00000164039	BDH2	4	103998770	104021024	771	19	1045726	4.9631	3.4689e-07
Adipose_Visceral_Omentum	PSC-CAD	ENSG00000143452	HORMAD1	1	150670535	150693372	138	3	1178552	5.0519	2.1874e-07
Adipose_Visceral_Omentum	PSC-CAD	ENSG00000163131	CTSS	1	150702672	150738433	422	15	1172426	4.902	4.7424e-07
Adipose_Visceral_Omentum	PSC-CAD	ENSG00000143437	ARNT	1	150782181	150849244	207	7	1178480	5.3351	4.7759e-08
Adipose_Visceral_Omentum	PSC-CAD	ENSG00000213689	TREX1	3	48506919	48509044	257	14	1174742	4.7629	9.5421e-07
Adipose_Visceral_Omentum	PSC-CAD	ENSG00000068745	IP6K2	3	48725436	48754711	67	3	1176505	4.5503	2.6782e-06
Adipose_Visceral_Omentum	PSC-CAD	ENSG00000172037	LAMB2	3	49158547	49170599	21	4	1154976	6.8348	4.1073e-12
Adipose_Visceral_Omentum	PSC-CAD	ENSG00000145020	AMT	3	49454211	49460111	630	19	1172830	6.5693	2.527e-11
Adipose_Visceral_Omentum	PSC-CAD	ENSG00000145029	NICN1	3	49459766	49466777	401	12	1172616	6.1116	4.9323e-10
Adipose_Visceral_Omentum	PSC-CAD	ENSG00000164062	APEH	3	49711427	49720936	181	7	1176828	7.2846	1.613e-13
Adipose_Visceral_Omentum	PSC-CAD	ENSG00000173531	MST1	3	49721380	49726196	142	6	1175109	7.397	6.9669e-14
Adipose_Visceral_Omentum	PSC-CAD	ENSG00000164068	RNF123	3	49726950	49758962	432	15	1173254	7.4748	3.8657e-14
Adipose_Visceral_Omentum	PSC-CAD	ENSG00000173540	GMPPB	3	49758909	49761407	575	18	1173421	7.4852	3.5732e-14
Adipose_Visceral_Omentum	PSC-CAD	ENSG00000004534	RBM6	3	49977474	50114685	809	27	1173485	7.669	8.6701e-15
Adipose_Visceral_Omentum	PSC-CAD	ENSG00000001617	SEMA3F	3	50192562	50226508	132	7	1178434	6.8608	3.4234e-12
Adipose_Visceral_Omentum	PSC-CAD	ENSG00000186792	HYAL3	3	50330259	50336899	138	20	1169468	6.1201	4.6758e-10
Adipose_Visceral_Omentum	PSC-CAD	ENSG00000118526	TCF21	6	134210259	134216675	39	6	1177800	4.8085	7.6047e-07
Adipose_Visceral_Omentum	PSC-CAD	ENSG00000146477	SLC22A3	6	160769405	160873613	110	10	1174833	4.672	1.491e-06
Adipose_Visceral_Omentum	PSC-CAD	ENSG00000198270	TMEM116	12	112369086	112451023	764	10	1173381	5.2378	8.1266e-08
Adipose_Visceral_Omentum	PSC-CAD	ENSG00000153774	CFDP1	16	75327608	75467387	382	10	1171016	5.9627	1.2405e-09
Adipose_Visceral_Omentum	PSC-CAD	ENSG00000142039	CCDC97	19	41816094	41830788	3	1	1157487	5.7246	5.1834e-09
Adipose_Visceral_Omentum	PSC-CAD	ENSG00000105287	PRKD2	19	47177573	47220384	35	4	1174632	5.7233	5.2234e-09
Adipose_Visceral_Omentum	PSC-VTE	ENSG00000145020	AMT	3	49454211	49460111	630	19	1486891	4.6772	1.4541e-06
Adipose_Visceral_Omentum	PSC-VTE	ENSG00000164068	RNF123	3	49726950	49758962	432	15	1483068	5.1676	1.1856e-07
Adipose_Visceral_Omentum	PSC-VTE	ENSG00000173540	GMPPB	3	49758909	49761407	575	18	1481604	5.2658	6.9807e-08
Adipose_Visceral_Omentum	PSC-VTE	ENSG00000004534	RBM6	3	49977474	50114685	809	27	1485451	5.4815	2.1082e-08
Adipose_Visceral_Omentum	PSC-VTE	ENSG00000175164	ABO	9	136130563	136150630	36	5	1478552	4.6929	1.3467e-06
Adipose_Visceral_Omentum	PSC-VTE	ENSG00000148296	SURF6	9	136197543	136203047	241	10	1478001	4.9367	3.9736e-07
Adipose_Visceral_Omentum	PSC-VTE	ENSG00000175220	ARHGAP1	11	46698625	46722215	225	12	1476875	5.3633	4.0854e-08
Adipose_Visceral_Omentum	PSC-VTE	ENSG00000175213	ZNF408	11	46722317	46727466	82	3	1488973	5.4263	2.8764e-08
Adipose_Visceral_Omentum	PSC-VTE	ENSG00000134575	ACP2	11	47260853	47270457	169	10	1481608	5.3742	3.8453e-08
Adipose_Visceral_Omentum	PSC-VTE	ENSG00000182196	ARL6IP4	12	123464607	123467460	213	3	1497945	4.827	6.9302e-07
Adipose_Visceral_Omentum	PSC-VTE	ENSG00000051825	MPHOSPH9	12	123640943	123717785	170	2	1500605	4.656	1.6123e-06
Adipose_Visceral_Omentum	PSC-VTE	ENSG00000130921	MTRFR	12	123717844	123742651	375	7	1489969	4.6043	2.0696e-06
Adipose_Visceral_Omentum	PSC-VTE	ENSG00000111328	CDK2AP1	12	123745517	123756863	318	11	1490661	5.4019	3.2962e-08
Adipose_Visceral_Omentum	PSC-VTE	ENSG00000153774	CFDP1	16	75327608	75467387	382	10	1487983	5.3247	5.0552e-08
Adipose_Visceral_Omentum	PSC-VTE	ENSG00000079805	DNM2	19	10828729	10944169	16	3	1488557	4.8984	4.8317e-07
Adipose_Visceral_Omentum	PSC-VTE	ENSG00000101460	MAP1LC3A	20	33134688	33148149	667	15	1459361	5.9825	1.0985e-09
Adipose_Visceral_Omentum	PSC-HF	ENSG00000145020	AMT	3	49454211	49460111	630	19	962341	4.68	1.4343e-06
Adipose_Visceral_Omentum	PSC-HF	ENSG00000145029	NICN1	3	49459766	49466777	401	12	963689	4.6395	1.7461e-06
Adipose_Visceral_Omentum	PSC-HF	ENSG00000164062	APEH	3	49711427	49720936	181	7	965758	4.6201	1.918e-06
Adipose_Visceral_Omentum	PSC-HF	ENSG00000173531	MST1	3	49721380	49726196	142	6	964270	5.0302	2.4501e-07
Adipose_Visceral_Omentum	PSC-HF	ENSG00000164068	RNF123	3	49726950	49758962	432	15	964413	5.3702	3.9325e-08
Adipose_Visceral_Omentum	PSC-HF	ENSG00000173540	GMPPB	3	49758909	49761407	575	18	962989	5.1656	1.1981e-07
Adipose_Visceral_Omentum	PSC-HF	ENSG00000004534	RBM6	3	49977474	50114685	809	27	964392	5.1753	1.1377e-07
Adipose_Visceral_Omentum	PSC-HF	ENSG00000001617	SEMA3F	3	50192562	50226508	132	7	964761	4.5451	2.7455e-06
Adipose_Visceral_Omentum	PSC-PAD	ENSG00000164062	APEH	3	49711427	49720936	181	7	457922	4.7292	1.1273e-06
Adipose_Visceral_Omentum	PSC-PAD	ENSG00000173531	MST1	3	49721380	49726196	142	6	457529	5.0905	1.7853e-07
Adipose_Visceral_Omentum	PSC-PAD	ENSG00000164068	RNF123	3	49726950	49758962	432	15	458566	4.9541	3.6338e-07
Adipose_Visceral_Omentum	PSC-PAD	ENSG00000173540	GMPPB	3	49758909	49761407	575	18	458121	4.9448	3.8107e-07
Adipose_Visceral_Omentum	PSC-PAD	ENSG00000004534	RBM6	3	49977474	50114685	809	27	457950	4.954	3.6353e-07
Adipose_Visceral_Omentum	PSC-PAD	ENSG00000001617	SEMA3F	3	50192562	50226508	132	7	460442	4.5838	2.2829e-06
Adipose_Visceral_Omentum	PSC-Stroke	ENSG00000164068	RNF123	3	49726950	49758962	432	15	1323350	4.9296	4.1204e-07
Adipose_Visceral_Omentum	PSC-Stroke	ENSG00000173540	GMPPB	3	49758909	49761407	575	18	1323350	4.8641	5.7487e-07
Adipose_Visceral_Omentum	PSC-Stroke	ENSG00000004534	RBM6	3	49977474	50114685	809	27	1323350	5.2537	7.4544e-08
Adipose_Visceral_Omentum	RA-AF	ENSG00000116752	BCAS2	1	115110178	115124265	7	1	1128009	4.6518	1.6454e-06
Adipose_Visceral_Omentum	RA-AF	ENSG00000163239	TDRD10	1	154474695	154520624	147	7	1128009	5.0209	2.5711e-07
Adipose_Visceral_Omentum	RA-AF	ENSG00000160685	ZBTB7B	1	154975106	154991001	6	2	1128009	6.2419	2.1619e-10
Adipose_Visceral_Omentum	RA-AF	ENSG00000163354	DCST2	1	154991003	155006257	14	2	1128009	5.4311	2.8008e-08
Adipose_Visceral_Omentum	RA-AF	ENSG00000160752	FDPS	1	155278539	155290457	19	3	1128009	4.7422	1.0569e-06
Adipose_Visceral_Omentum	RA-AF	ENSG00000162927	PUS10	2	61167548	61245365	48	4	1128009	5.119	1.5354e-07
Adipose_Visceral_Omentum	RA-AF	ENSG00000079150	FKBP7	2	179328391	179343646	101	8	1128009	4.7985	7.9925e-07
Adipose_Visceral_Omentum	RA-AF	ENSG00000075975	MKRN2	3	12598513	12625212	180	11	1128009	4.6885	1.3762e-06
Adipose_Visceral_Omentum	RA-AF	ENSG00000140009	ESR2	14	64693751	64805268	4	1	1128009	5.1474	1.3206e-07
Adipose_Visceral_Omentum	RA-AF	ENSG00000100714	MTHFD1	14	64854754	64926725	116	7	1128009	5.1122	1.5919e-07
Adipose_Visceral_Omentum	RA-AF	ENSG00000197165	SULT1A2	16	28603264	28611058	182	13	1128009	4.7704	9.1943e-07
Adipose_Visceral_Omentum	RA-AF	ENSG00000176953	NFATC2IP	16	28962318	28977786	24	2	1128009	4.7808	8.7304e-07
Adipose_Visceral_Omentum	RA-AF	ENSG00000141744	PNMT	17	37824234	37826728	71	3	1128009	6.9922	1.3531e-12
Adipose_Visceral_Omentum	RA-AF	ENSG00000161395	PGAP3	17	37827375	37844310	379	10	1128009	6.9136	2.3629e-12
Adipose_Visceral_Omentum	RA-AF	ENSG00000073605	GSDMB	17	38060848	38074903	4	1	1128009	4.7554	9.9051e-07
Adipose_Visceral_Omentum	RA-AF	ENSG00000172057	ORMDL3	17	38077294	38083884	40	2	1128009	6.2165	2.542e-10
Adipose_Visceral_Omentum	RA-AF	ENSG00000167914	GSDMA	17	38119226	38134019	370	15	1128009	6.8332	4.1525e-12
Adipose_Visceral_Omentum	RA-AF	ENSG00000101017	CD40	20	44746899	44758384	81	11	1128009	4.5554	2.6149e-06
Adipose_Visceral_Omentum	RA-AF	ENSG00000161180	CCDC116	22	21987086	21991616	73	2	1128009	4.9243	4.2325e-07
Adipose_Visceral_Omentum	RA-CAD	ENSG00000204084	INPP5B	1	38326369	38412729	142	15	1252919	6.498	4.0701e-11
Adipose_Visceral_Omentum	RA-CAD	ENSG00000183520	UTP11	1	38478384	38490497	6	1	1259578	4.9171	4.3924e-07
Adipose_Visceral_Omentum	RA-CAD	ENSG00000116752	BCAS2	1	115110178	115124265	7	1	1259157	6.035	7.9464e-10
Adipose_Visceral_Omentum	RA-CAD	ENSG00000163239	TDRD10	1	154474695	154520624	147	7	1261386	5.0034	2.8164e-07
Adipose_Visceral_Omentum	RA-CAD	ENSG00000071967	CYBRD1	2	172378757	172414643	234	27	1250864	4.5418	2.7891e-06
Adipose_Visceral_Omentum	RA-CAD	ENSG00000138380	CARF	2	203776978	203851060	31	3	1253183	4.6387	1.7529e-06
Adipose_Visceral_Omentum	RA-CAD	ENSG00000144426	NBEAL1	2	203879597	204091101	82	5	1252582	4.6437	1.711e-06
Adipose_Visceral_Omentum	RA-CAD	ENSG00000114790	ARHGEF26	3	153838792	153975616	249	8	1254814	5.9433	1.3964e-09
Adipose_Visceral_Omentum	RA-CAD	ENSG00000174953	DHX36	3	153993452	154042286	203	6	1250787	5.965	1.223e-09
Adipose_Visceral_Omentum	RA-CAD	ENSG00000196821	ILRUN	6	34555065	34664625	86	8	1244388	5.109	1.6193e-07
Adipose_Visceral_Omentum	RA-CAD	ENSG00000124562	SNRPC	6	34724871	34741634	369	7	1254863	4.5488	2.698e-06
Adipose_Visceral_Omentum	RA-CAD	ENSG00000065060	BLTP3A	6	34759794	34845291	677	17	1252068	5.0421	2.3028e-07
Adipose_Visceral_Omentum	RA-CAD	ENSG00000118526	TCF21	6	134210259	134216675	39	6	1260083	4.6652	1.5412e-06
Adipose_Visceral_Omentum	RA-CAD	ENSG00000121716	PILRB	7	99955626	99965454	392	29	1245236	5.2284	8.5489e-08
Adipose_Visceral_Omentum	RA-CAD	ENSG00000085514	PILRA	7	99971068	99997722	193	20	1247381	5.0802	1.8853e-07
Adipose_Visceral_Omentum	RA-CAD	ENSG00000135506	OS9	12	58087738	58115340	111	3	1258559	4.6184	1.9339e-06
Adipose_Visceral_Omentum	RA-CAD	ENSG00000111275	ALDH2	12	112204691	112247789	194	1	1257459	5.4499	2.5199e-08
Adipose_Visceral_Omentum	RA-CAD	ENSG00000089022	MAPKAPK5	12	112280032	112331228	371	8	1257717	6.3627	9.914e-11
Adipose_Visceral_Omentum	RA-CAD	ENSG00000198270	TMEM116	12	112369086	112451023	764	10	1255664	7.271	1.7847e-13
Adipose_Visceral_Omentum	RA-CAD	ENSG00000111300	NAA25	12	112464493	112546826	136	2	1259620	5.2743	6.6633e-08
Adipose_Visceral_Omentum	RA-CAD	ENSG00000135148	TRAFD1	12	112563349	112591408	119	2	1260847	5.076	1.9272e-07
Adipose_Visceral_Omentum	RA-CAD	ENSG00000136378	ADAMTS7	15	79051545	79103805	1	1	1260673	4.6575	1.6006e-06
Adipose_Visceral_Omentum	RA-CAD	ENSG00000153774	CFDP1	16	75327608	75467387	382	10	1253299	6.6016	2.033e-11
Adipose_Visceral_Omentum	RA-CAD	ENSG00000161395	PGAP3	17	37827375	37844310	379	10	1260647	5.8322	2.7352e-09
Adipose_Visceral_Omentum	RA-CAD	ENSG00000108771	DHX58	17	40253422	40264751	153	13	1252368	5.7557	4.3131e-09
Adipose_Visceral_Omentum	RA-CAD	ENSG00000108774	RAB5C	17	40276994	40307062	43	2	1255298	4.8987	4.8241e-07
Adipose_Visceral_Omentum	RA-CAD	ENSG00000089558	KCNH4	17	40308910	40333296	58	4	1253693	5.2376	8.1339e-08
Adipose_Visceral_Omentum	RA-CAD	ENSG00000126581	BECN1	17	40962150	40976310	1	1	1260013	4.8399	6.4967e-07
Adipose_Visceral_Omentum	RA-CAD	ENSG00000129353	SLC44A2	19	10713121	10755235	22	4	1250601	4.9816	3.1525e-07
Adipose_Visceral_Omentum	RA-CAD	ENSG00000079805	DNM2	19	10828729	10944169	16	3	1257717	4.8961	4.8889e-07
Adipose_Visceral_Omentum	RA-CAD	ENSG00000101017	CD40	20	44746899	44758384	81	11	1258774	4.9013	4.7591e-07
Adipose_Visceral_Omentum	RA-CAD	ENSG00000171700	RGS19	20	62704534	62711356	2	1	1248748	4.6574	1.6008e-06
Adipose_Visceral_Omentum	RA-CAD	ENSG00000125510	OPRL1	20	62711451	62731996	2	1	1248748	4.6574	1.6008e-06
Adipose_Visceral_Omentum	RA-VTE	ENSG00000137944	KYAT3	1	89401456	89458643	315	12	1576681	4.9564	3.5915e-07
Adipose_Visceral_Omentum	RA-VTE	ENSG00000162944	RFTN2	2	198435524	198540774	198	5	1562170	4.6439	1.7094e-06
Adipose_Visceral_Omentum	RA-VTE	ENSG00000114790	ARHGEF26	3	153838792	153975616	249	8	1578846	4.6592	1.5876e-06
Adipose_Visceral_Omentum	RA-VTE	ENSG00000174953	DHX36	3	153993452	154042286	203	6	1586979	4.5978	2.1346e-06
Adipose_Visceral_Omentum	RA-VTE	ENSG00000164308	ERAP2	5	96211644	96255420	436	22	1575125	4.9983	2.8916e-07
Adipose_Visceral_Omentum	RA-VTE	ENSG00000196821	ILRUN	6	34555065	34664625	86	8	1576884	4.5614	2.5412e-06
Adipose_Visceral_Omentum	RA-VTE	ENSG00000148296	SURF6	9	136197543	136203047	241	10	1560284	4.8136	7.4101e-07
Adipose_Visceral_Omentum	RA-VTE	ENSG00000134825	TMEM258	11	61556602	61560085	44	3	1579361	6.7333	8.2925e-12
Adipose_Visceral_Omentum	RA-VTE	ENSG00000149485	FADS1	11	61567097	61584529	35	1	1587128	6.3161	1.3411e-10
Adipose_Visceral_Omentum	RA-VTE	ENSG00000134824	FADS2	11	61583675	61634826	61	4	1580760	6.844	3.8495e-12
Adipose_Visceral_Omentum	RA-VTE	ENSG00000111275	ALDH2	12	112204691	112247789	194	1	1566517	4.9385	3.936e-07
Adipose_Visceral_Omentum	RA-VTE	ENSG00000089022	MAPKAPK5	12	112280032	112331228	371	8	1568713	4.9522	3.669e-07
Adipose_Visceral_Omentum	RA-VTE	ENSG00000198270	TMEM116	12	112369086	112451023	764	10	1560928	5.7522	4.4044e-09
Adipose_Visceral_Omentum	RA-VTE	ENSG00000156858	PRR14	16	30662038	30667734	14	1	1598033	5.2998	5.7951e-08
Adipose_Visceral_Omentum	RA-VTE	ENSG00000103549	RNF40	16	30772933	30787628	84	3	1578009	5.7043	5.8406e-09
Adipose_Visceral_Omentum	RA-VTE	ENSG00000099381	SETD1A	16	30968615	30995985	196	8	1575076	5.1331	1.4251e-07
Adipose_Visceral_Omentum	RA-VTE	ENSG00000103510	KAT8	16	31128985	31142714	261	10	1574003	5.3661	4.0219e-08
Adipose_Visceral_Omentum	RA-VTE	ENSG00000153774	CFDP1	16	75327608	75467387	382	10	1570266	5.7903	3.5137e-09
Adipose_Visceral_Omentum	RA-VTE	ENSG00000161395	PGAP3	17	37827375	37844310	379	10	1508225	4.7654	9.4239e-07
Adipose_Visceral_Omentum	RA-VTE	ENSG00000129354	AP1M2	19	10683347	10697991	34	3	1544694	5.2497	7.6168e-08
Adipose_Visceral_Omentum	RA-VTE	ENSG00000079805	DNM2	19	10828729	10944169	16	3	1570840	5.7783	3.7738e-09
Adipose_Visceral_Omentum	RA-VTE	ENSG00000101460	MAP1LC3A	20	33134688	33148149	667	15	1541644	5.8883	1.9511e-09
Adipose_Visceral_Omentum	RA-VTE	ENSG00000131067	GGT7	20	33432523	33460661	83	5	1488204	5.3635	4.0814e-08
Adipose_Visceral_Omentum	RA-VTE	ENSG00000078814	MYH7B	20	33543704	33590240	43	1	1579866	5.2187	9.0089e-08
Adipose_Visceral_Omentum	RA-VTE	ENSG00000100991	TRPC4AP	20	33590207	33680618	43	2	1572620	5.2359	8.2089e-08
Adipose_Visceral_Omentum	RA-VTE	ENSG00000125966	MMP24	20	33814539	33864804	4	2	1598033	5.8509	2.4444e-09
Adipose_Visceral_Omentum	RA-HF	ENSG00000204084	INPP5B	1	38326369	38412729	142	15	1027999	5.6028	1.0544e-08
Adipose_Visceral_Omentum	RA-HF	ENSG00000110367	DDX6	11	118618472	118661972	155	14	1047027	4.5396	2.8184e-06
Adipose_Visceral_Omentum	RA-HF	ENSG00000089022	MAPKAPK5	12	112280032	112331228	371	8	1039681	4.6647	1.5453e-06
Adipose_Visceral_Omentum	RA-HF	ENSG00000198270	TMEM116	12	112369086	112451023	764	10	1038116	5.2961	5.9138e-08
Adipose_Visceral_Omentum	RA-HF	ENSG00000141744	PNMT	17	37824234	37826728	71	3	1039502	5.6039	1.0481e-08
Adipose_Visceral_Omentum	RA-HF	ENSG00000161395	PGAP3	17	37827375	37844310	379	10	1049441	5.3007	5.7667e-08
Adipose_Visceral_Omentum	RA-HF	ENSG00000172057	ORMDL3	17	38077294	38083884	40	2	1037917	4.9768	3.2322e-07
Adipose_Visceral_Omentum	RA-HF	ENSG00000167914	GSDMA	17	38119226	38134019	370	15	1038035	5.1764	1.1311e-07
Adipose_Visceral_Omentum	RA-PAD	ENSG00000111275	ALDH2	12	112204691	112247789	194	1	540225	4.7596	9.701e-07
Adipose_Visceral_Omentum	RA-PAD	ENSG00000089022	MAPKAPK5	12	112280032	112331228	371	8	541255	5.1776	1.124e-07
Adipose_Visceral_Omentum	RA-PAD	ENSG00000198270	TMEM116	12	112369086	112451023	764	10	538961	5.9347	1.4722e-09
Adipose_Visceral_Omentum	RA-PAD	ENSG00000065989	PDE4A	19	10527449	10580307	1	1	523134	4.7593	9.7127e-07
Adipose_Visceral_Omentum	RA-Stroke	ENSG00000144426	NBEAL1	2	203879597	204091101	318	7	1405633	4.7748	8.9952e-07
Adipose_Visceral_Omentum	RA-Stroke	ENSG00000095261	PSMD5	9	123578331	123605299	209	9	1405633	4.7263	1.1431e-06
Adipose_Visceral_Omentum	RA-Stroke	ENSG00000111275	ALDH2	12	112204691	112247789	194	1	1405633	4.6048	2.0647e-06
Adipose_Visceral_Omentum	RA-Stroke	ENSG00000089022	MAPKAPK5	12	112280032	112331228	371	8	1405633	5.1592	1.2403e-07
Adipose_Visceral_Omentum	RA-Stroke	ENSG00000198270	TMEM116	12	112369086	112451023	764	10	1405633	6.0485	7.3119e-10
Adipose_Visceral_Omentum	RA-Stroke	ENSG00000129353	SLC44A2	19	10713121	10755235	22	4	1405633	4.7598	9.6891e-07
Adipose_Visceral_Omentum	RA-Stroke	ENSG00000101017	CD40	20	44746899	44758384	81	11	1405633	5.2999	5.7925e-08
Adipose_Visceral_Omentum	RA-Stroke	ENSG00000161180	CCDC116	22	21987086	21991616	73	2	1405633	4.7725	9.0987e-07
Adipose_Visceral_Omentum	SLE-AF	ENSG00000160685	ZBTB7B	1	154975106	154991001	6	2	1045103	5.4154	3.0577e-08
Adipose_Visceral_Omentum	SLE-AF	ENSG00000163354	DCST2	1	154991003	155006257	14	2	1045103	4.8655	5.7084e-07
Adipose_Visceral_Omentum	SLE-AF	ENSG00000079150	FKBP7	2	179328391	179343646	101	8	1045103	4.8088	7.5909e-07
Adipose_Visceral_Omentum	SLE-AF	ENSG00000168297	PXK	3	58318617	58411815	455	20	1045103	5.2983	5.8432e-08
Adipose_Visceral_Omentum	SLE-AF	ENSG00000168291	PDHB	3	58413357	58419579	205	7	1045103	5.315	5.3336e-08
Adipose_Visceral_Omentum	SLE-AF	ENSG00000120733	KDM3B	5	137688285	137772716	142	8	1045103	5.0656	2.0357e-07
Adipose_Visceral_Omentum	SLE-AF	ENSG00000079459	FDFT1	8	11653467	11696818	105	14	1045103	5.4451	2.5884e-08
Adipose_Visceral_Omentum	SLE-AF	ENSG00000141744	PNMT	17	37824234	37826728	71	3	1045103	6.0715	6.3357e-10
Adipose_Visceral_Omentum	SLE-AF	ENSG00000161395	PGAP3	17	37827375	37844310	379	10	1045103	6.1156	4.8098e-10
Adipose_Visceral_Omentum	SLE-AF	ENSG00000172057	ORMDL3	17	38077294	38083884	40	2	1045103	4.9268	4.18e-07
Adipose_Visceral_Omentum	SLE-AF	ENSG00000167914	GSDMA	17	38119226	38134019	370	15	1045103	6.2867	1.6216e-10
Adipose_Visceral_Omentum	SLE-AF	ENSG00000225190	PLEKHM1	17	43513266	43568146	183	1	1045103	4.8958	4.8944e-07
Adipose_Visceral_Omentum	SLE-AF	ENSG00000120088	CRHR1	17	43697710	43913194	246	4	1045103	5.0306	2.4453e-07
Adipose_Visceral_Omentum	SLE-AF	ENSG00000186868	MAPT	17	43971702	44105700	213	2	1045103	4.9109	4.5336e-07
Adipose_Visceral_Omentum	SLE-AF	ENSG00000120071	KANSL1	17	44107282	44302740	219	3	1045103	4.9936	2.9635e-07
Adipose_Visceral_Omentum	SLE-AF	ENSG00000176681	LRRC37A	17	44316744	44415160	258	4	1045103	5.1373	1.3934e-07
Adipose_Visceral_Omentum	SLE-AF	ENSG00000108379	WNT3	17	44839872	44896126	111	3	1045103	5.0019	2.838e-07
Adipose_Visceral_Omentum	SLE-AF	ENSG00000161180	CCDC116	22	21987086	21991616	73	2	1045103	5.3955	3.416e-08
Adipose_Visceral_Omentum	SLE-CAD	ENSG00000204084	INPP5B	1	38326369	38412729	142	15	1170013	5.5187	1.7076e-08
Adipose_Visceral_Omentum	SLE-CAD	ENSG00000138380	CARF	2	203776978	203851060	31	3	1170277	5.2652	7.0014e-08
Adipose_Visceral_Omentum	SLE-CAD	ENSG00000004534	RBM6	3	49977474	50114685	809	27	1172862	4.599	2.1227e-06
Adipose_Visceral_Omentum	SLE-CAD	ENSG00000124562	SNRPC	6	34724871	34741634	369	7	1171957	5.3735	3.8607e-08
Adipose_Visceral_Omentum	SLE-CAD	ENSG00000065060	BLTP3A	6	34759794	34845291	677	17	1169162	5.5833	1.18e-08
Adipose_Visceral_Omentum	SLE-CAD	ENSG00000183638	RP1L1	8	10463859	10512617	59	4	1170364	5.0226	2.5482e-07
Adipose_Visceral_Omentum	SLE-CAD	ENSG00000177042	TMEM80	11	695591	705028	321	18	1171550	4.625	1.8726e-06
Adipose_Visceral_Omentum	SLE-CAD	ENSG00000160695	VPS11	11	118938493	118952688	62	4	1171262	5.0457	2.2595e-07
Adipose_Visceral_Omentum	SLE-CAD	ENSG00000256269	HMBS	11	118955587	118964259	62	5	1170213	5.1189	1.5365e-07
Adipose_Visceral_Omentum	SLE-CAD	ENSG00000089022	MAPKAPK5	12	112280032	112331228	371	8	1174811	4.5605	2.5519e-06
Adipose_Visceral_Omentum	SLE-CAD	ENSG00000198270	TMEM116	12	112369086	112451023	764	10	1172758	5.2666	6.9477e-08
Adipose_Visceral_Omentum	SLE-CAD	ENSG00000182511	FES	15	91427665	91439006	3	1	1162480	4.7309	1.1176e-06
Adipose_Visceral_Omentum	SLE-CAD	ENSG00000161395	PGAP3	17	37827375	37844310	379	10	1177741	4.8366	6.6027e-07
Adipose_Visceral_Omentum	SLE-CAD	ENSG00000108771	DHX58	17	40253422	40264751	153	13	1169462	4.9755	3.2537e-07
Adipose_Visceral_Omentum	SLE-CAD	ENSG00000089558	KCNH4	17	40308910	40333296	58	4	1170787	4.606	2.0521e-06
Adipose_Visceral_Omentum	SLE-CAD	ENSG00000130479	MAP1S	19	17830303	17845324	62	4	1172425	4.9347	4.0145e-07
Adipose_Visceral_Omentum	SLE-VTE	ENSG00000163161	ERCC3	2	128014866	128051752	266	13	1489536	5.0151	2.6499e-07
Adipose_Visceral_Omentum	SLE-VTE	ENSG00000169967	MAP3K2	2	128056245	128100805	294	15	1487691	4.6437	1.7112e-06
Adipose_Visceral_Omentum	SLE-VTE	ENSG00000197410	DCHS2	4	155155527	155412930	11	3	1509833	5.4099	3.1536e-08
Adipose_Visceral_Omentum	SLE-VTE	ENSG00000124562	SNRPC	6	34724871	34741634	369	7	1479249	4.6431	1.716e-06
Adipose_Visceral_Omentum	SLE-VTE	ENSG00000153814	JAZF1	7	27870192	28220437	34	4	1498026	4.7533	1.0006e-06
Adipose_Visceral_Omentum	SLE-VTE	ENSG00000128604	IRF5	7	128577976	128590089	134	10	1480571	4.6964	1.3237e-06
Adipose_Visceral_Omentum	SLE-VTE	ENSG00000175220	ARHGAP1	11	46698625	46722215	225	12	1476252	5.0948	1.7454e-07
Adipose_Visceral_Omentum	SLE-VTE	ENSG00000175213	ZNF408	11	46722317	46727466	82	3	1488350	5.241	7.9861e-08
Adipose_Visceral_Omentum	SLE-VTE	ENSG00000134575	ACP2	11	47260853	47270457	169	10	1480985	5.3013	5.7486e-08
Adipose_Visceral_Omentum	SLE-VTE	ENSG00000134825	TMEM258	11	61556602	61560085	44	3	1496455	5.2952	5.9447e-08
Adipose_Visceral_Omentum	SLE-VTE	ENSG00000149485	FADS1	11	61567097	61584529	35	1	1504222	5.1188	1.5373e-07
Adipose_Visceral_Omentum	SLE-VTE	ENSG00000134824	FADS2	11	61583675	61634826	61	4	1497854	5.4483	2.5429e-08
Adipose_Visceral_Omentum	SLE-VTE	ENSG00000133962	CATSPERB	14	92046728	92198413	70	6	1486994	5.2787	6.5046e-08
Adipose_Visceral_Omentum	SLE-VTE	ENSG00000165929	TC2N	14	92246266	92333880	87	9	1481732	5.6795	6.7539e-09
Adipose_Visceral_Omentum	SLE-VTE	ENSG00000168803	ADAL	15	43622872	43646096	740	16	1464416	5.2189	8.9971e-08
Adipose_Visceral_Omentum	SLE-VTE	ENSG00000140265	ZSCAN29	15	43650370	43663226	349	9	1480992	4.6978	1.3151e-06
Adipose_Visceral_Omentum	SLE-VTE	ENSG00000067369	TP53BP1	15	43695262	43802707	639	11	1469613	5.0561	2.1394e-07
Adipose_Visceral_Omentum	SLE-VTE	ENSG00000103510	KAT8	16	31128985	31142714	261	10	1491097	4.9508	3.6948e-07
Adipose_Visceral_Omentum	SLE-VTE	ENSG00000159314	ARHGAP27	17	43471268	43510282	22	2	1443001	4.8124	7.4573e-07
Adipose_Visceral_Omentum	SLE-VTE	ENSG00000225190	PLEKHM1	17	43513266	43568146	183	1	1479628	4.6386	1.7536e-06
Adipose_Visceral_Omentum	SLE-VTE	ENSG00000120088	CRHR1	17	43697710	43913194	246	4	1478932	4.8033	7.8017e-07
Adipose_Visceral_Omentum	SLE-VTE	ENSG00000186868	MAPT	17	43971702	44105700	213	2	1484018	4.6518	1.6454e-06
Adipose_Visceral_Omentum	SLE-VTE	ENSG00000120071	KANSL1	17	44107282	44302740	219	3	1483681	4.7154	1.206e-06
Adipose_Visceral_Omentum	SLE-VTE	ENSG00000176681	LRRC37A	17	44316744	44415160	258	4	1483682	4.8771	5.383e-07
Adipose_Visceral_Omentum	SLE-VTE	ENSG00000108379	WNT3	17	44839872	44896126	111	3	1478450	4.7116	1.2286e-06
Adipose_Visceral_Omentum	SLE-VTE	ENSG00000104886	PLEKHJ1	19	2233149	2237703	26	1	1466284	4.7591	9.7209e-07
Adipose_Visceral_Omentum	SLE-VTE	ENSG00000104899	AMH	19	2249113	2252072	84	7	1453757	5.4585	2.4014e-08
Adipose_Visceral_Omentum	SLE-VTE	ENSG00000182264	IZUMO1	19	49244073	49250831	50	5	1504017	5.3207	5.1685e-08
Adipose_Visceral_Omentum	SLE-VTE	ENSG00000174951	FUT1	19	49251268	49258647	5	1	1515127	4.7428	1.0537e-06
Adipose_Visceral_Omentum	SLE-HF	ENSG00000204084	INPP5B	1	38326369	38412729	142	15	945093	4.6436	1.712e-06
Adipose_Visceral_Omentum	SLE-HF	ENSG00000141744	PNMT	17	37824234	37826728	71	3	956596	4.5985	2.1274e-06
Adipose_Visceral_Omentum	SLE-PAD	ENSG00000183638	RP1L1	8	10463859	10512617	59	4	462053	4.5395	2.8195e-06
Adipose_Visceral_Omentum	SLE-Stroke	ENSG00000135541	AHI1	6	135604670	135818903	142	5	1322727	4.5851	2.2693e-06
Adipose_Visceral_Omentum	SLE-Stroke	ENSG00000161180	CCDC116	22	21987086	21991616	73	2	1322727	5.1503	1.3004e-07
Adipose_Visceral_Omentum	T1D-AF	ENSG00000204084	INPP5B	1	38326369	38412729	142	15	1549796	5.2283	8.5547e-08
Adipose_Visceral_Omentum	T1D-AF	ENSG00000183520	UTP11	1	38478384	38490497	6	1	1551416	4.7827	8.6476e-07
Adipose_Visceral_Omentum	T1D-AF	ENSG00000163239	TDRD10	1	154474695	154520624	147	7	1549851	5.9924	1.034e-09
Adipose_Visceral_Omentum	T1D-AF	ENSG00000069275	NUCKS1	1	205681947	205719372	61	5	1549530	5.1124	1.5905e-07
Adipose_Visceral_Omentum	T1D-AF	ENSG00000117280	RAB29	1	205737114	205744615	158	17	1546157	4.8563	5.9798e-07
Adipose_Visceral_Omentum	T1D-AF	ENSG00000162877	PM20D1	1	205797150	205819276	161	19	1548499	5.4098	3.1555e-08
Adipose_Visceral_Omentum	T1D-AF	ENSG00000196975	ANXA4	2	69947946	70053596	8	1	1551416	5.5712	1.2653e-08
Adipose_Visceral_Omentum	T1D-AF	ENSG00000075975	MKRN2	3	12598513	12625212	180	11	1550138	5.5609	1.3421e-08
Adipose_Visceral_Omentum	T1D-AF	ENSG00000120733	KDM3B	5	137688285	137772716	142	8	1541694	4.8397	6.5012e-07
Adipose_Visceral_Omentum	T1D-AF	ENSG00000005020	SKAP2	7	26697397	27034862	102	4	1548032	5.4763	2.1721e-08
Adipose_Visceral_Omentum	T1D-AF	ENSG00000216937	CCDC7	10	32735057	33171805	682	18	1549544	5.4599	2.3815e-08
Adipose_Visceral_Omentum	T1D-AF	ENSG00000100714	MTHFD1	14	64854754	64926725	116	7	1539909	4.87	5.5813e-07
Adipose_Visceral_Omentum	T1D-AF	ENSG00000175643	RMI2	16	11439311	11445617	196	17	1550242	4.7182	1.1895e-06
Adipose_Visceral_Omentum	T1D-AF	ENSG00000176476	SGF29	16	28565249	28603111	28	3	1540196	5.0629	2.0647e-07
Adipose_Visceral_Omentum	T1D-AF	ENSG00000197165	SULT1A2	16	28603264	28611058	182	13	1546237	6.111	4.9497e-10
Adipose_Visceral_Omentum	T1D-AF	ENSG00000196502	SULT1A1	16	28616908	28634907	100	4	1543562	4.8559	5.9926e-07
Adipose_Visceral_Omentum	T1D-AF	ENSG00000178952	TUFM	16	28853732	28857729	114	6	1544526	5.6555	7.7688e-09
Adipose_Visceral_Omentum	T1D-AF	ENSG00000178188	SH2B1	16	28872939	28885534	101	4	1543640	4.8599	5.8708e-07
Adipose_Visceral_Omentum	T1D-AF	ENSG00000141744	PNMT	17	37824234	37826728	71	3	1548175	6.3416	1.1369e-10
Adipose_Visceral_Omentum	T1D-AF	ENSG00000161395	PGAP3	17	37827375	37844310	379	10	1549484	4.7245	1.1536e-06
Adipose_Visceral_Omentum	T1D-AF	ENSG00000073605	GSDMB	17	38060848	38074903	4	1	1551416	5.1239	1.496e-07
Adipose_Visceral_Omentum	T1D-AF	ENSG00000172057	ORMDL3	17	38077294	38083884	40	2	1545664	5.8046	3.2263e-09
Adipose_Visceral_Omentum	T1D-AF	ENSG00000167914	GSDMA	17	38119226	38134019	370	15	1547996	7.2761	1.7182e-13
Adipose_Visceral_Omentum	T1D-AF	ENSG00000159314	ARHGAP27	17	43471268	43510282	22	2	1544276	5.4184	3.0065e-08
Adipose_Visceral_Omentum	T1D-AF	ENSG00000225190	PLEKHM1	17	43513266	43568146	183	1	1545528	5.9216	1.5937e-09
Adipose_Visceral_Omentum	T1D-AF	ENSG00000120088	CRHR1	17	43697710	43913194	246	4	1547504	6.0784	6.0678e-10
Adipose_Visceral_Omentum	T1D-AF	ENSG00000186868	MAPT	17	43971702	44105700	213	2	1546898	5.9405	1.4205e-09
Adipose_Visceral_Omentum	T1D-AF	ENSG00000120071	KANSL1	17	44107282	44302740	219	3	1546496	6.0417	7.6267e-10
Adipose_Visceral_Omentum	T1D-AF	ENSG00000176681	LRRC37A	17	44316744	44415160	258	4	1547240	6.2175	2.5249e-10
Adipose_Visceral_Omentum	T1D-AF	ENSG00000108379	WNT3	17	44839872	44896126	111	3	1546234	6.0681	6.4709e-10
Adipose_Visceral_Omentum	T1D-AF	ENSG00000105287	PRKD2	19	47177573	47220384	35	4	1548129	4.7647	9.4567e-07
Adipose_Visceral_Omentum	T1D-CAD	ENSG00000204084	INPP5B	1	38326369	38412729	142	15	1674706	7.1451	4.4977e-13
Adipose_Visceral_Omentum	T1D-CAD	ENSG00000183431	SF3A3	1	38422647	38456019	215	13	1674584	5.5912	1.1277e-08
Adipose_Visceral_Omentum	T1D-CAD	ENSG00000183386	FHL3	1	38462439	38471199	170	9	1677730	5.864	2.2587e-09
Adipose_Visceral_Omentum	T1D-CAD	ENSG00000183520	UTP11	1	38478384	38490497	6	1	1682985	6.5748	2.4358e-11
Adipose_Visceral_Omentum	T1D-CAD	ENSG00000116752	BCAS2	1	115110178	115124265	7	1	1682564	5.7133	5.5401e-09
Adipose_Visceral_Omentum	T1D-CAD	ENSG00000143437	ARNT	1	150782181	150849244	207	7	1678394	4.5564	2.6013e-06
Adipose_Visceral_Omentum	T1D-CAD	ENSG00000163239	TDRD10	1	154474695	154520624	147	7	1683228	5.9262	1.5503e-09
Adipose_Visceral_Omentum	T1D-CAD	ENSG00000118197	DDX59	1	200609935	200639126	223	21	1674883	5.621	9.4949e-09
Adipose_Visceral_Omentum	T1D-CAD	ENSG00000118200	CAMSAP2	1	200708686	200829832	74	6	1683377	5.1599	1.2357e-07
Adipose_Visceral_Omentum	T1D-CAD	ENSG00000169047	IRS1	2	227596033	227664545	86	3	1676934	5.1895	1.0545e-07
Adipose_Visceral_Omentum	T1D-CAD	ENSG00000075975	MKRN2	3	12598513	12625212	180	11	1681107	4.6861	1.3926e-06
Adipose_Visceral_Omentum	T1D-CAD	ENSG00000121210	TMEM131L	4	154387498	154558760	16	2	1663836	4.6836	1.4093e-06
Adipose_Visceral_Omentum	T1D-CAD	ENSG00000153113	CAST	5	95997741	96110387	258	20	1672348	4.7681	9.2974e-07
Adipose_Visceral_Omentum	T1D-CAD	ENSG00000164307	ERAP1	5	96096514	96149848	223	22	1672757	4.7841	8.5869e-07
Adipose_Visceral_Omentum	T1D-CAD	ENSG00000131435	PDLIM4	5	131593351	131609147	237	9	1677996	4.8891	5.0651e-07
Adipose_Visceral_Omentum	T1D-CAD	ENSG00000146477	SLC22A3	6	160769405	160873613	110	10	1679477	4.5438	2.7631e-06
Adipose_Visceral_Omentum	T1D-CAD	ENSG00000164535	DAGLB	7	6448747	6487837	133	8	1679950	4.6564	1.6089e-06
Adipose_Visceral_Omentum	T1D-CAD	ENSG00000005020	SKAP2	7	26697397	27034862	102	4	1680327	4.6795	1.4381e-06
Adipose_Visceral_Omentum	T1D-CAD	ENSG00000146833	TRIM4	7	99488030	99517223	243	21	1663838	4.6638	1.5522e-06
Adipose_Visceral_Omentum	T1D-CAD	ENSG00000106261	ZKSCAN1	7	99613204	99642803	82	8	1664959	4.9714	3.3243e-07
Adipose_Visceral_Omentum	T1D-CAD	ENSG00000121716	PILRB	7	99955626	99965454	392	29	1653897	5.4239	2.9151e-08
Adipose_Visceral_Omentum	T1D-CAD	ENSG00000085514	PILRA	7	99971068	99997722	193	20	1655632	5.1101	1.61e-07
Adipose_Visceral_Omentum	T1D-CAD	ENSG00000166924	NYAP1	7	100081550	100092425	142	14	1664577	5.1174	1.5489e-07
Adipose_Visceral_Omentum	T1D-CAD	ENSG00000111275	ALDH2	12	112204691	112247789	194	1	1678653	6.7142	9.4558e-12
Adipose_Visceral_Omentum	T1D-CAD	ENSG00000089022	MAPKAPK5	12	112280032	112331228	371	8	1676133	7.4529	4.5671e-14
Adipose_Visceral_Omentum	T1D-CAD	ENSG00000198270	TMEM116	12	112369086	112451023	764	10	1674169	8.5482	6.2486e-18
Adipose_Visceral_Omentum	T1D-CAD	ENSG00000111300	NAA25	12	112464493	112546826	136	2	1678488	6.3328	1.2035e-10
Adipose_Visceral_Omentum	T1D-CAD	ENSG00000135148	TRAFD1	12	112563349	112591408	119	2	1679420	6.1238	4.5674e-10
Adipose_Visceral_Omentum	T1D-CAD	ENSG00000136378	ADAMTS7	15	79051545	79103805	1	1	1684080	4.8172	7.278e-07
Adipose_Visceral_Omentum	T1D-CAD	ENSG00000103811	CTSH	15	79214092	79237436	79	13	1661711	5.876	2.1009e-09
Adipose_Visceral_Omentum	T1D-CAD	ENSG00000153774	CFDP1	16	75327608	75467387	382	10	1675692	6.941	1.9473e-12
Adipose_Visceral_Omentum	T1D-CAD	ENSG00000198720	ANKRD13B	17	27920527	27941779	59	8	1677228	4.7647	9.4564e-07
Adipose_Visceral_Omentum	T1D-CAD	ENSG00000108771	DHX58	17	40253422	40264751	153	13	1671466	6.1974	2.8708e-10
Adipose_Visceral_Omentum	T1D-CAD	ENSG00000108774	RAB5C	17	40276994	40307062	43	2	1676030	4.8586	5.9111e-07
Adipose_Visceral_Omentum	T1D-CAD	ENSG00000089558	KCNH4	17	40308910	40333296	58	4	1673133	5.0795	1.8925e-07
Adipose_Visceral_Omentum	T1D-CAD	ENSG00000126581	BECN1	17	40962150	40976310	1	1	1683420	6.173	3.3502e-10
Adipose_Visceral_Omentum	T1D-CAD	ENSG00000130479	MAP1S	19	17830303	17845324	62	4	1665503	5.3968	3.3928e-08
Adipose_Visceral_Omentum	T1D-CAD	ENSG00000105287	PRKD2	19	47177573	47220384	35	4	1677035	6.9292	2.1159e-12
Adipose_Visceral_Omentum	T1D-CAD	ENSG00000181027	FKRP	19	47249303	47261832	134	14	1679794	5.8488	2.475e-09
Adipose_Visceral_Omentum	T1D-CAD	ENSG00000100330	MTMR3	22	30279149	30426857	3	1	1670457	4.7566	9.8442e-07
Adipose_Visceral_Omentum	T1D-VTE	ENSG00000197245	FAM110D	1	26485511	26489119	73	11	1987432	5.2277	8.5805e-08
Adipose_Visceral_Omentum	T1D-VTE	ENSG00000204138	PHACTR4	1	28696093	28826881	468	15	1964787	5.0486	2.2258e-07
Adipose_Visceral_Omentum	T1D-VTE	ENSG00000180198	RCC1	1	28832455	28865708	48	3	1983101	4.9024	4.7342e-07
Adipose_Visceral_Omentum	T1D-VTE	ENSG00000188404	SELL	1	169659806	169680843	40	2	2003745	5.4008	3.3174e-08
Adipose_Visceral_Omentum	T1D-VTE	ENSG00000171806	METTL18	1	169761670	169764088	693	7	1998375	5.5662	1.3018e-08
Adipose_Visceral_Omentum	T1D-VTE	ENSG00000075975	MKRN2	3	12598513	12625212	180	11	2001554	4.9064	4.6384e-07
Adipose_Visceral_Omentum	T1D-VTE	ENSG00000180767	CHST13	3	126243131	126262134	122	16	1982557	5.0907	1.7839e-07
Adipose_Visceral_Omentum	T1D-VTE	ENSG00000175164	ABO	9	136130563	136150630	36	5	1979459	4.8844	5.1864e-07
Adipose_Visceral_Omentum	T1D-VTE	ENSG00000148296	SURF6	9	136197543	136203047	241	10	1973562	4.7901	8.3362e-07
Adipose_Visceral_Omentum	T1D-VTE	ENSG00000175220	ARHGAP1	11	46698625	46722215	225	12	1978735	5.8708	2.1683e-09
Adipose_Visceral_Omentum	T1D-VTE	ENSG00000175213	ZNF408	11	46722317	46727466	82	3	1991857	5.8447	2.5378e-09
Adipose_Visceral_Omentum	T1D-VTE	ENSG00000134575	ACP2	11	47260853	47270457	169	10	1982477	4.8739	5.4719e-07
Adipose_Visceral_Omentum	T1D-VTE	ENSG00000134825	TMEM258	11	61556602	61560085	44	3	2002552	5.9541	1.3074e-09
Adipose_Visceral_Omentum	T1D-VTE	ENSG00000149485	FADS1	11	61567097	61584529	35	1	2010535	5.4497	2.5225e-08
Adipose_Visceral_Omentum	T1D-VTE	ENSG00000134824	FADS2	11	61583675	61634826	61	4	2004167	6.0838	5.8695e-10
Adipose_Visceral_Omentum	T1D-VTE	ENSG00000111275	ALDH2	12	112204691	112247789	194	1	1987712	6.2765	1.7312e-10
Adipose_Visceral_Omentum	T1D-VTE	ENSG00000089022	MAPKAPK5	12	112280032	112331228	371	8	1987129	6.2019	2.7901e-10
Adipose_Visceral_Omentum	T1D-VTE	ENSG00000198270	TMEM116	12	112369086	112451023	764	10	1979433	7.1422	4.5913e-13
Adipose_Visceral_Omentum	T1D-VTE	ENSG00000133962	CATSPERB	14	92046728	92198413	70	6	1983364	4.903	4.7202e-07
Adipose_Visceral_Omentum	T1D-VTE	ENSG00000165929	TC2N	14	92246266	92333880	87	9	1978950	5.075	1.938e-07
Adipose_Visceral_Omentum	T1D-VTE	ENSG00000197165	SULT1A2	16	28603264	28611058	182	13	1970340	5.2644	7.0318e-08
Adipose_Visceral_Omentum	T1D-VTE	ENSG00000196502	SULT1A1	16	28616908	28634907	100	4	1965993	4.7364	1.0878e-06
Adipose_Visceral_Omentum	T1D-VTE	ENSG00000178952	TUFM	16	28853732	28857729	114	6	1978396	5.0335	2.4075e-07
Adipose_Visceral_Omentum	T1D-VTE	ENSG00000178188	SH2B1	16	28872939	28885534	101	4	1968425	4.7949	8.1379e-07
Adipose_Visceral_Omentum	T1D-VTE	ENSG00000153774	CFDP1	16	75327608	75467387	382	10	1992659	6.0164	8.9176e-10
Adipose_Visceral_Omentum	T1D-VTE	ENSG00000074755	ZZEF1	17	3907739	4046314	146	5	2000519	4.9516	3.6798e-07
Adipose_Visceral_Omentum	T1D-VTE	ENSG00000167740	CYB5D2	17	4046441	4060995	156	9	1985969	4.8015	7.8745e-07
Adipose_Visceral_Omentum	T1D-VTE	ENSG00000132507	EIF5A	17	7210318	7215782	33	4	1950091	5.7478	4.5213e-09
Adipose_Visceral_Omentum	T1D-VTE	ENSG00000215041	NEURL4	17	7218947	7232644	7	1	1970445	5.0697	1.9927e-07
Adipose_Visceral_Omentum	T1D-VTE	ENSG00000159314	ARHGAP27	17	43471268	43510282	22	2	1942174	5.9005	1.8117e-09
Adipose_Visceral_Omentum	T1D-VTE	ENSG00000225190	PLEKHM1	17	43513266	43568146	183	1	1980054	5.6491	8.0645e-09
Adipose_Visceral_Omentum	T1D-VTE	ENSG00000120088	CRHR1	17	43697710	43913194	246	4	1981333	5.8276	2.8121e-09
Adipose_Visceral_Omentum	T1D-VTE	ENSG00000186868	MAPT	17	43971702	44105700	213	2	1985813	5.6648	7.3611e-09
Adipose_Visceral_Omentum	T1D-VTE	ENSG00000120071	KANSL1	17	44107282	44302740	219	3	1985075	5.7463	4.56e-09
Adipose_Visceral_Omentum	T1D-VTE	ENSG00000176681	LRRC37A	17	44316744	44415160	258	4	1985818	5.9394	1.4305e-09
Adipose_Visceral_Omentum	T1D-VTE	ENSG00000108379	WNT3	17	44839872	44896126	111	3	1979580	5.7571	4.278e-09
Adipose_Visceral_Omentum	T1D-VTE	ENSG00000159111	MRPL10	17	45900638	45908907	152	7	1991718	5.4056	3.2302e-08
Adipose_Visceral_Omentum	T1D-VTE	ENSG00000108465	CDK5RAP3	17	46047894	46059152	263	14	1995397	5.6324	8.8882e-09
Adipose_Visceral_Omentum	T1D-VTE	ENSG00000002919	SNX11	17	46184911	46200109	485	20	1997073	4.5861	2.2585e-06
Adipose_Visceral_Omentum	T1D-VTE	ENSG00000175489	LRRC25	19	18501947	18508428	59	1	1985615	4.5799	2.3265e-06
Adipose_Visceral_Omentum	T1D-VTE	ENSG00000130511	SSBP4	19	18529679	18545372	37	1	1994027	4.6356	1.7798e-06
Adipose_Visceral_Omentum	T1D-VTE	ENSG00000182264	IZUMO1	19	49244073	49250831	50	5	2009058	7.122	5.3182e-13
Adipose_Visceral_Omentum	T1D-VTE	ENSG00000174951	FUT1	19	49251268	49258647	5	1	2021440	5.787	3.5818e-09
Adipose_Visceral_Omentum	T1D-VTE	ENSG00000101460	MAP1LC3A	20	33134688	33148149	667	15	1961711	4.9318	4.0743e-07
Adipose_Visceral_Omentum	T1D-VTE	ENSG00000088298	EDEM2	20	33703160	33735161	177	9	1984768	5.77	3.9639e-09
Adipose_Visceral_Omentum	T1D-HF	ENSG00000204084	INPP5B	1	38326369	38412729	142	15	1449786	6.0255	8.4303e-10
Adipose_Visceral_Omentum	T1D-HF	ENSG00000183520	UTP11	1	38478384	38490497	6	1	1468559	5.1164	1.5572e-07
Adipose_Visceral_Omentum	T1D-HF	ENSG00000111275	ALDH2	12	112204691	112247789	194	1	1461626	5.0916	1.775e-07
Adipose_Visceral_Omentum	T1D-HF	ENSG00000089022	MAPKAPK5	12	112280032	112331228	371	8	1458096	5.9022	1.7934e-09
Adipose_Visceral_Omentum	T1D-HF	ENSG00000198270	TMEM116	12	112369086	112451023	764	10	1456620	6.6359	1.6127e-11
Adipose_Visceral_Omentum	T1D-HF	ENSG00000111300	NAA25	12	112464493	112546826	136	2	1466120	4.7606	9.6521e-07
Adipose_Visceral_Omentum	T1D-HF	ENSG00000135148	TRAFD1	12	112563349	112591408	119	2	1465695	4.5914	2.2013e-06
Adipose_Visceral_Omentum	T1D-HF	ENSG00000175643	RMI2	16	11439311	11445617	196	17	1464933	4.8023	7.8419e-07
Adipose_Visceral_Omentum	T1D-HF	ENSG00000153774	CFDP1	16	75327608	75467387	382	10	1472253	4.7133	1.2187e-06
Adipose_Visceral_Omentum	T1D-HF	ENSG00000141744	PNMT	17	37824234	37826728	71	3	1459668	4.9465	3.7778e-07
Adipose_Visceral_Omentum	T1D-HF	ENSG00000172057	ORMDL3	17	38077294	38083884	40	2	1455571	4.5655	2.4918e-06
Adipose_Visceral_Omentum	T1D-HF	ENSG00000167914	GSDMA	17	38119226	38134019	370	15	1458022	5.0917	1.7747e-07
Adipose_Visceral_Omentum	T1D-PAD	ENSG00000204084	INPP5B	1	38326369	38412729	142	15	956597	5.2105	9.4184e-08
Adipose_Visceral_Omentum	T1D-PAD	ENSG00000183520	UTP11	1	38478384	38490497	6	1	956676	4.9968	2.9151e-07
Adipose_Visceral_Omentum	T1D-PAD	ENSG00000111275	ALDH2	12	112204691	112247789	194	1	961420	6.008	9.3911e-10
Adipose_Visceral_Omentum	T1D-PAD	ENSG00000089022	MAPKAPK5	12	112280032	112331228	371	8	959670	6.2985	1.503e-10
Adipose_Visceral_Omentum	T1D-PAD	ENSG00000198270	TMEM116	12	112369086	112451023	764	10	957466	7.0976	6.3451e-13
Adipose_Visceral_Omentum	T1D-PAD	ENSG00000111300	NAA25	12	112464493	112546826	136	2	959666	4.7457	1.0392e-06
Adipose_Visceral_Omentum	T1D-Stroke	ENSG00000176083	ZNF683	1	26688125	26701023	20	2	1829040	4.6503	1.6576e-06
Adipose_Visceral_Omentum	T1D-Stroke	ENSG00000163239	TDRD10	1	154474695	154520624	147	7	1827475	5.1991	1.0014e-07
Adipose_Visceral_Omentum	T1D-Stroke	ENSG00000160818	GPATCH4	1	156564100	156571288	1	1	1819516	4.6532	1.634e-06
Adipose_Visceral_Omentum	T1D-Stroke	ENSG00000135541	AHI1	6	135604670	135818903	142	5	1828230	4.8342	6.6843e-07
Adipose_Visceral_Omentum	T1D-Stroke	ENSG00000111275	ALDH2	12	112204691	112247789	194	1	1826828	5.8297	2.7766e-09
Adipose_Visceral_Omentum	T1D-Stroke	ENSG00000089022	MAPKAPK5	12	112280032	112331228	371	8	1824049	6.2999	1.4893e-10
Adipose_Visceral_Omentum	T1D-Stroke	ENSG00000198270	TMEM116	12	112369086	112451023	764	10	1824137	7.2811	1.655e-13
Adipose_Visceral_Omentum	T1D-Stroke	ENSG00000175643	RMI2	16	11439311	11445617	196	17	1827866	5.2544	7.4273e-08
Adipose_Visceral_Omentum	T1D-Stroke	ENSG00000074755	ZZEF1	17	3907739	4046314	146	5	1828252	5.3033	5.6854e-08
Adipose_Visceral_Omentum	T1D-Stroke	ENSG00000167740	CYB5D2	17	4046441	4060995	156	9	1823953	5.411	3.133e-08
Adipose_Visceral_Omentum	T1D-Stroke	ENSG00000141295	SCRN2	17	45915047	45918699	124	18	1827184	6.1189	4.7121e-10
Adipose_Visceral_Omentum	T1D-Stroke	ENSG00000182264	IZUMO1	19	49244073	49250831	50	5	1827768	5.3286	4.9491e-08
Adipose_Visceral_Omentum	UC-AF	ENSG00000169231	THBS3	1	155165379	155177772	184	10	1076811	4.6525	1.6398e-06
Adipose_Visceral_Omentum	UC-AF	ENSG00000069275	NUCKS1	1	205681947	205719372	61	5	1076811	5.0982	1.7148e-07
Adipose_Visceral_Omentum	UC-AF	ENSG00000117280	RAB29	1	205737114	205744615	158	17	1076811	4.94	3.9061e-07
Adipose_Visceral_Omentum	UC-AF	ENSG00000162877	PM20D1	1	205797150	205819276	161	19	1076811	5.0692	1.9979e-07
Adipose_Visceral_Omentum	UC-AF	ENSG00000237651	C2orf74	2	61372221	61391964	832	28	1076811	6.892	2.7498e-12
Adipose_Visceral_Omentum	UC-AF	ENSG00000162971	TYW5	2	200793634	200820459	116	6	1076811	4.7569	9.8298e-07
Adipose_Visceral_Omentum	UC-AF	ENSG00000145354	CISD2	4	103749224	103813964	335	6	1076811	5.4603	2.3765e-08
Adipose_Visceral_Omentum	UC-AF	ENSG00000164039	BDH2	4	103998770	104021024	771	19	1076811	5.0134	2.674e-07
Adipose_Visceral_Omentum	UC-AF	ENSG00000066230	SLC9A3	5	473298	524549	222	22	1076811	5.475	2.1875e-08
Adipose_Visceral_Omentum	UC-AF	ENSG00000112877	CEP72	5	612405	655807	83	3	1076811	4.7412	1.0624e-06
Adipose_Visceral_Omentum	UC-AF	ENSG00000146535	GNA12	7	2767739	2883963	103	7	1076811	5.8743	2.1236e-09
Adipose_Visceral_Omentum	UC-AF	ENSG00000197165	SULT1A2	16	28603264	28611058	182	13	1076811	5.2442	7.8486e-08
Adipose_Visceral_Omentum	UC-AF	ENSG00000176953	NFATC2IP	16	28962318	28977786	24	2	1076811	5.3958	3.4113e-08
Adipose_Visceral_Omentum	UC-AF	ENSG00000141744	PNMT	17	37824234	37826728	71	3	1076811	7.28	1.6689e-13
Adipose_Visceral_Omentum	UC-AF	ENSG00000161395	PGAP3	17	37827375	37844310	379	10	1076811	5.9177	1.6328e-09
Adipose_Visceral_Omentum	UC-AF	ENSG00000073605	GSDMB	17	38060848	38074903	4	1	1076811	6.3746	9.1723e-11
Adipose_Visceral_Omentum	UC-AF	ENSG00000172057	ORMDL3	17	38077294	38083884	40	2	1076811	6.888	2.8287e-12
Adipose_Visceral_Omentum	UC-AF	ENSG00000167914	GSDMA	17	38119226	38134019	370	15	1076811	8.6536	2.4943e-18
Adipose_Visceral_Omentum	UC-AF	ENSG00000131747	TOP2A	17	38544773	38574202	6	1	1076811	5.1925	1.0372e-07
Adipose_Visceral_Omentum	UC-AF	ENSG00000108468	CBX1	17	46147414	46178883	28	2	1076811	4.5394	2.8201e-06
Adipose_Visceral_Omentum	UC-AF	ENSG00000108669	CYTH1	17	76670130	76778376	82	3	1076811	4.9937	2.962e-07
Adipose_Visceral_Omentum	UC-CAD	ENSG00000143452	HORMAD1	1	150670535	150693372	138	3	1209637	5.4775	2.1573e-08
Adipose_Visceral_Omentum	UC-CAD	ENSG00000163131	CTSS	1	150702672	150738433	422	15	1203511	5.682	6.6555e-09
Adipose_Visceral_Omentum	UC-CAD	ENSG00000143437	ARNT	1	150782181	150849244	207	7	1209565	5.8914	1.915e-09
Adipose_Visceral_Omentum	UC-CAD	ENSG00000118197	DDX59	1	200609935	200639126	223	21	1202900	5.2866	6.2314e-08
Adipose_Visceral_Omentum	UC-CAD	ENSG00000118200	CAMSAP2	1	200708686	200829832	74	6	1208772	5.3101	5.4779e-08
Adipose_Visceral_Omentum	UC-CAD	ENSG00000237651	C2orf74	2	61372221	61391964	832	28	1198425	5.0311	2.4383e-07
Adipose_Visceral_Omentum	UC-CAD	ENSG00000213689	TREX1	3	48506919	48509044	257	14	1205827	5.567	1.2957e-08
Adipose_Visceral_Omentum	UC-CAD	ENSG00000213672	NCKIPSD	3	48700419	48723366	442	12	1205105	4.5774	2.3542e-06
Adipose_Visceral_Omentum	UC-CAD	ENSG00000068745	IP6K2	3	48725436	48754711	67	3	1207590	5.2358	8.2139e-08
Adipose_Visceral_Omentum	UC-CAD	ENSG00000178252	WDR6	3	49044637	49053386	527	12	1204867	5.111	1.6023e-07
Adipose_Visceral_Omentum	UC-CAD	ENSG00000172037	LAMB2	3	49158547	49170599	21	4	1186061	6.942	1.9335e-12
Adipose_Visceral_Omentum	UC-CAD	ENSG00000173421	IHO1	3	49235861	49295636	491	15	1204170	5.0363	2.3736e-07
Adipose_Visceral_Omentum	UC-CAD	ENSG00000145020	AMT	3	49454211	49460111	630	19	1203915	7.2565	1.9859e-13
Adipose_Visceral_Omentum	UC-CAD	ENSG00000145029	NICN1	3	49459766	49466777	401	12	1203701	6.1743	3.3232e-10
Adipose_Visceral_Omentum	UC-CAD	ENSG00000164062	APEH	3	49711427	49720936	181	7	1207913	7.4614	4.2805e-14
Adipose_Visceral_Omentum	UC-CAD	ENSG00000173531	MST1	3	49721380	49726196	142	6	1206194	7.5155	2.8353e-14
Adipose_Visceral_Omentum	UC-CAD	ENSG00000164068	RNF123	3	49726950	49758962	432	15	1204339	8.132	2.1122e-16
Adipose_Visceral_Omentum	UC-CAD	ENSG00000173540	GMPPB	3	49758909	49761407	575	18	1204506	8.2803	6.1457e-17
Adipose_Visceral_Omentum	UC-CAD	ENSG00000164078	MST1R	3	49924435	49941311	99	4	1205299	6.0838	5.8691e-10
Adipose_Visceral_Omentum	UC-CAD	ENSG00000004534	RBM6	3	49977474	50114685	809	27	1204570	8.7325	1.246e-18
Adipose_Visceral_Omentum	UC-CAD	ENSG00000003756	RBM5	3	50126341	50156397	9	3	1200362	5.4228	2.9333e-08
Adipose_Visceral_Omentum	UC-CAD	ENSG00000001617	SEMA3F	3	50192562	50226508	132	7	1209519	7.4755	3.8454e-14
Adipose_Visceral_Omentum	UC-CAD	ENSG00000186792	HYAL3	3	50330259	50336899	138	20	1200553	6.6732	1.2516e-11
Adipose_Visceral_Omentum	UC-CAD	ENSG00000196821	ILRUN	6	34555065	34664625	86	8	1193190	4.6845	1.4031e-06
Adipose_Visceral_Omentum	UC-CAD	ENSG00000146477	SLC22A3	6	160769405	160873613	110	10	1205918	6.6391	1.5782e-11
Adipose_Visceral_Omentum	UC-CAD	ENSG00000164535	DAGLB	7	6448747	6487837	133	8	1208155	5.9404	1.422e-09
Adipose_Visceral_Omentum	UC-CAD	ENSG00000187796	CARD9	9	139258408	139268133	4	1	1198618	5.2773	6.5564e-08
Adipose_Visceral_Omentum	UC-CAD	ENSG00000148396	SEC16A	9	139334548	139379297	4	1	1207798	5.1244	1.4927e-07
Adipose_Visceral_Omentum	UC-CAD	ENSG00000089022	MAPKAPK5	12	112280032	112331228	371	8	1206519	4.6885	1.376e-06
Adipose_Visceral_Omentum	UC-CAD	ENSG00000198270	TMEM116	12	112369086	112451023	764	10	1204466	5.0167	2.6286e-07
Adipose_Visceral_Omentum	UC-CAD	ENSG00000157895	C12orf43	12	121440835	121454300	194	18	1204027	4.7881	8.417e-07
Adipose_Visceral_Omentum	UC-CAD	ENSG00000137804	NUSAP1	15	41624892	41673248	137	4	1209019	4.5948	2.1656e-06
Adipose_Visceral_Omentum	UC-CAD	ENSG00000102967	DHODH	16	72042643	72059316	255	14	1205225	4.6524	1.6408e-06
Adipose_Visceral_Omentum	UC-CAD	ENSG00000153774	CFDP1	16	75327608	75467387	382	10	1202101	6.8891	2.8068e-12
Adipose_Visceral_Omentum	UC-CAD	ENSG00000167914	GSDMA	17	38119226	38134019	370	15	1207785	5.6626	7.4557e-09
Adipose_Visceral_Omentum	UC-CAD	ENSG00000108771	DHX58	17	40253422	40264751	153	13	1201170	4.976	3.246e-07
Adipose_Visceral_Omentum	UC-CAD	ENSG00000108774	RAB5C	17	40276994	40307062	43	2	1204100	4.6414	1.7305e-06
Adipose_Visceral_Omentum	UC-CAD	ENSG00000089558	KCNH4	17	40308910	40333296	58	4	1202495	5.1316	1.4368e-07
Adipose_Visceral_Omentum	UC-CAD	ENSG00000130479	MAP1S	19	17830303	17845324	62	4	1204133	5.4247	2.9021e-08
Adipose_Visceral_Omentum	UC-CAD	ENSG00000142039	CCDC97	19	41816094	41830788	3	1	1188572	4.7893	8.368e-07
Adipose_Visceral_Omentum	UC-CAD	ENSG00000105329	TGFB1	19	41836812	41859831	38	8	1197925	4.7543	9.956e-07
Adipose_Visceral_Omentum	UC-CAD	ENSG00000105287	PRKD2	19	47177573	47220384	35	4	1205717	5.0563	2.1378e-07
Adipose_Visceral_Omentum	UC-CAD	ENSG00000171700	RGS19	20	62704534	62711356	2	1	1197550	5.524	1.6567e-08
Adipose_Visceral_Omentum	UC-CAD	ENSG00000125510	OPRL1	20	62711451	62731996	2	1	1197550	5.524	1.6567e-08
Adipose_Visceral_Omentum	UC-VTE	ENSG00000169231	THBS3	1	155165379	155177772	184	10	1514247	4.6046	2.066e-06
Adipose_Visceral_Omentum	UC-VTE	ENSG00000177628	GBA1	1	155204239	155214653	79	6	1525790	4.5755	2.3751e-06
Adipose_Visceral_Omentum	UC-VTE	ENSG00000188404	SELL	1	169659806	169680843	40	2	1533068	5.5581	1.3635e-08
Adipose_Visceral_Omentum	UC-VTE	ENSG00000171806	METTL18	1	169761670	169764088	693	7	1525883	6.5244	3.4132e-11
Adipose_Visceral_Omentum	UC-VTE	ENSG00000145020	AMT	3	49454211	49460111	630	19	1517976	5.0589	2.1087e-07
Adipose_Visceral_Omentum	UC-VTE	ENSG00000164068	RNF123	3	49726950	49758962	432	15	1514153	5.7428	4.6566e-09
Adipose_Visceral_Omentum	UC-VTE	ENSG00000173540	GMPPB	3	49758909	49761407	575	18	1512689	5.8023	3.2699e-09
Adipose_Visceral_Omentum	UC-VTE	ENSG00000164078	MST1R	3	49924435	49941311	99	4	1522513	4.9788	3.1982e-07
Adipose_Visceral_Omentum	UC-VTE	ENSG00000004534	RBM6	3	49977474	50114685	809	27	1516536	6.3203	1.3054e-10
Adipose_Visceral_Omentum	UC-VTE	ENSG00000001617	SEMA3F	3	50192562	50226508	132	7	1526832	5.4675	2.2818e-08
Adipose_Visceral_Omentum	UC-VTE	ENSG00000164308	ERAP2	5	96211644	96255420	436	22	1523927	5.1925	1.0373e-07
Adipose_Visceral_Omentum	UC-VTE	ENSG00000146535	GNA12	7	2767739	2883963	103	7	1510083	6.09	5.6463e-10
Adipose_Visceral_Omentum	UC-VTE	ENSG00000160326	SLC2A6	9	136336216	136344276	6	1	1430117	4.8961	4.887e-07
Adipose_Visceral_Omentum	UC-VTE	ENSG00000133962	CATSPERB	14	92046728	92198413	70	6	1518702	4.907	4.6251e-07
Adipose_Visceral_Omentum	UC-VTE	ENSG00000165929	TC2N	14	92246266	92333880	87	9	1513440	4.9609	3.5082e-07
Adipose_Visceral_Omentum	UC-VTE	ENSG00000153774	CFDP1	16	75327608	75467387	382	10	1519068	6.1712	3.3876e-10
Adipose_Visceral_Omentum	UC-VTE	ENSG00000141744	PNMT	17	37824234	37826728	71	3	1534591	4.5853	2.2663e-06
Adipose_Visceral_Omentum	UC-VTE	ENSG00000167914	GSDMA	17	38119226	38134019	370	15	1499621	4.864	5.7516e-07
Adipose_Visceral_Omentum	UC-VTE	ENSG00000129354	AP1M2	19	10683347	10697991	34	3	1493496	5.765	4.084e-09
Adipose_Visceral_Omentum	UC-VTE	ENSG00000101460	MAP1LC3A	20	33134688	33148149	667	15	1490446	6.8214	4.5094e-12
Adipose_Visceral_Omentum	UC-VTE	ENSG00000101464	PIGU	20	33148346	33265089	10	1	1546835	5.3188	5.2234e-08
Adipose_Visceral_Omentum	UC-VTE	ENSG00000131067	GGT7	20	33432523	33460661	83	5	1437006	5.9402	1.4236e-09
Adipose_Visceral_Omentum	UC-VTE	ENSG00000125966	MMP24	20	33814539	33864804	4	2	1546835	5.2129	9.2979e-08
Adipose_Visceral_Omentum	UC-VTE	ENSG00000101019	UQCC1	20	33890369	33999945	293	7	1503019	4.7147	1.2106e-06
Adipose_Visceral_Omentum	UC-VTE	ENSG00000171700	RGS19	20	62704534	62711356	2	1	1165155	4.5442	2.7573e-06
Adipose_Visceral_Omentum	UC-VTE	ENSG00000125510	OPRL1	20	62711451	62731996	2	1	1165155	4.5442	2.7573e-06
Adipose_Visceral_Omentum	UC-VTE	ENSG00000128274	A4GALT	22	43088123	43117307	116	10	1512068	4.7644	9.4713e-07
Adipose_Visceral_Omentum	UC-HF	ENSG00000237651	C2orf74	2	61372221	61391964	832	28	993258	4.7036	1.278e-06
Adipose_Visceral_Omentum	UC-HF	ENSG00000145020	AMT	3	49454211	49460111	630	19	993426	4.83	6.8272e-07
Adipose_Visceral_Omentum	UC-HF	ENSG00000164062	APEH	3	49711427	49720936	181	7	996843	4.6237	1.8844e-06
Adipose_Visceral_Omentum	UC-HF	ENSG00000173531	MST1	3	49721380	49726196	142	6	995355	4.9904	3.0122e-07
Adipose_Visceral_Omentum	UC-HF	ENSG00000164068	RNF123	3	49726950	49758962	432	15	995498	5.6397	8.5168e-09
Adipose_Visceral_Omentum	UC-HF	ENSG00000173540	GMPPB	3	49758909	49761407	575	18	994074	5.4821	2.1018e-08
Adipose_Visceral_Omentum	UC-HF	ENSG00000004534	RBM6	3	49977474	50114685	809	27	995477	5.7352	4.8704e-09
Adipose_Visceral_Omentum	UC-HF	ENSG00000001617	SEMA3F	3	50192562	50226508	132	7	995846	5.2886	6.1629e-08
Adipose_Visceral_Omentum	UC-HF	ENSG00000153774	CFDP1	16	75327608	75467387	382	10	998661	4.7112	1.2316e-06
Adipose_Visceral_Omentum	UC-HF	ENSG00000141744	PNMT	17	37824234	37826728	71	3	988304	5.996	1.0113e-09
Adipose_Visceral_Omentum	UC-HF	ENSG00000073605	GSDMB	17	38060848	38074903	4	1	1002705	5.2815	6.408e-08
Adipose_Visceral_Omentum	UC-HF	ENSG00000172057	ORMDL3	17	38077294	38083884	40	2	986719	5.6727	7.0302e-09
Adipose_Visceral_Omentum	UC-HF	ENSG00000167914	GSDMA	17	38119226	38134019	370	15	986837	6.5015	3.9748e-11
Adipose_Visceral_Omentum	UC-PAD	ENSG00000164062	APEH	3	49711427	49720936	181	7	489007	4.7833	8.6201e-07
Adipose_Visceral_Omentum	UC-PAD	ENSG00000173531	MST1	3	49721380	49726196	142	6	488614	5.0965	1.7298e-07
Adipose_Visceral_Omentum	UC-PAD	ENSG00000164068	RNF123	3	49726950	49758962	432	15	489651	5.3958	3.4118e-08
Adipose_Visceral_Omentum	UC-PAD	ENSG00000173540	GMPPB	3	49758909	49761407	575	18	489206	5.4843	2.0759e-08
Adipose_Visceral_Omentum	UC-PAD	ENSG00000004534	RBM6	3	49977474	50114685	809	27	489035	5.6044	1.0449e-08
Adipose_Visceral_Omentum	UC-PAD	ENSG00000001617	SEMA3F	3	50192562	50226508	132	7	491527	5.3356	4.7614e-08
Adipose_Visceral_Omentum	UC-PAD	ENSG00000167914	GSDMA	17	38119226	38134019	370	15	489480	4.8604	5.8568e-07
Adipose_Visceral_Omentum	UC-Stroke	ENSG00000116288	PARK7	1	8021714	8045342	140	8	1354435	4.5802	2.3229e-06
Adipose_Visceral_Omentum	UC-Stroke	ENSG00000115825	PRKD3	2	37477645	37551915	89	7	1354435	4.5666	2.4785e-06
Adipose_Visceral_Omentum	UC-Stroke	ENSG00000145020	AMT	3	49454211	49460111	630	19	1354435	4.7363	1.0883e-06
Adipose_Visceral_Omentum	UC-Stroke	ENSG00000164068	RNF123	3	49726950	49758962	432	15	1354435	5.4192	2.9927e-08
Adipose_Visceral_Omentum	UC-Stroke	ENSG00000173540	GMPPB	3	49758909	49761407	575	18	1354435	5.3188	5.2228e-08
Adipose_Visceral_Omentum	UC-Stroke	ENSG00000164078	MST1R	3	49924435	49941311	99	4	1354435	4.5532	2.6413e-06
Adipose_Visceral_Omentum	UC-Stroke	ENSG00000004534	RBM6	3	49977474	50114685	809	27	1354435	6.0227	8.5791e-10
Adipose_Visceral_Omentum	UC-Stroke	ENSG00000001617	SEMA3F	3	50192562	50226508	132	7	1354435	4.8872	5.1142e-07
Adipose_Visceral_Omentum	UC-Stroke	ENSG00000186792	HYAL3	3	50330259	50336899	138	20	1354435	4.5583	2.5782e-06
c) Artery_Aorta (E3)
P < 1.89e-07	Bonferroni-corrected significant (i.e., P is lower than 0.05 / nGenes / nTrait pairs = 0.05 / 7,351 / 36 = 1.89e-07)
1.89e-07 < P < 6.80e-06	Nominally significant (i.e., P is lower than 0.05 / nGenes = 0.05 / 7,351 = 6.80e-06)
Tissue	Trait	GENE	SYMBOL	CHR	START	STOP	NSNPS	NPARAM	N	ZSTAT	P
Artery_Aorta	CD-AF	ENSG00000177628	GBA1	1	155204239	155214653	34	2	1071102	4.6611	1.5727e-06
Artery_Aorta	CD-AF	ENSG00000160767	ENTREP3	1	155216996	155225274	190	7	1071102	5.7352	4.8697e-09
Artery_Aorta	CD-AF	ENSG00000125459	MSTO1	1	155579961	155584758	26	2	1071102	5.4091	3.1673e-08
Artery_Aorta	CD-AF	ENSG00000152527	PLEKHH2	2	43864439	43995126	363	14	1071102	5.2781	6.5274e-08
Artery_Aorta	CD-AF	ENSG00000237651	C2orf74	2	61372221	61391964	707	23	1071102	5.9211	1.599e-09
Artery_Aorta	CD-AF	ENSG00000011523	CEP68	2	65283495	65314142	185	11	1071102	4.5491	2.694e-06
Artery_Aorta	CD-AF	ENSG00000115524	SF3B1	2	198256698	198299815	216	3	1071102	5.1795	1.1127e-07
Artery_Aorta	CD-AF	ENSG00000164308	ERAP2	5	96211644	96255420	415	19	1071102	4.9015	4.7556e-07
Artery_Aorta	CD-AF	ENSG00000072682	P4HA2	5	131528299	131563556	481	18	1071102	4.9327	4.0559e-07
Artery_Aorta	CD-AF	ENSG00000031003	FAM13B	5	137273638	137387650	130	5	1071102	5.155	1.2679e-07
Artery_Aorta	CD-AF	ENSG00000047932	GOPC	6	117881432	117923705	100	7	1071102	5.2125	9.317e-08
Artery_Aorta	CD-AF	ENSG00000087085	ACHE	7	100487615	100493754	186	20	1071102	4.6856	1.3955e-06
Artery_Aorta	CD-AF	ENSG00000181634	TNFSF15	9	117546915	117568408	8	1	1071102	5.0454	2.2625e-07
Artery_Aorta	CD-AF	ENSG00000148396	SEC16A	9	139334548	139379297	3	2	1071102	4.913	4.4845e-07
Artery_Aorta	CD-AF	ENSG00000181915	ADO	10	64564516	64568239	94	4	1071102	4.7624	9.5655e-07
Artery_Aorta	CD-AF	ENSG00000196968	FUT11	10	75531830	75535977	53	3	1071102	6.5985	2.0769e-11
Artery_Aorta	CD-AF	ENSG00000136379	ABHD17C	15	80987635	81047962	23	2	1071102	4.6211	1.909e-06
Artery_Aorta	CD-AF	ENSG00000188322	SBK1	16	28270041	28335170	22	2	1071102	5.0551	2.1513e-07
Artery_Aorta	CD-AF	ENSG00000176046	NUPR1	16	28548662	28550495	105	4	1071102	5.1637	1.2108e-07
Artery_Aorta	CD-AF	ENSG00000176476	SGF29	16	28565249	28603111	115	5	1071102	5.6142	9.8758e-09
Artery_Aorta	CD-AF	ENSG00000197165	SULT1A2	16	28603264	28611058	155	10	1071102	6.0807	5.9846e-10
Artery_Aorta	CD-AF	ENSG00000196502	SULT1A1	16	28616908	28634907	99	4	1071102	5.0722	1.9665e-07
Artery_Aorta	CD-AF	ENSG00000178952	TUFM	16	28853732	28857729	133	7	1071102	5.728	5.08e-09
Artery_Aorta	CD-AF	ENSG00000178188	SH2B1	16	28872939	28885534	82	3	1071102	4.8039	7.7792e-07
Artery_Aorta	CD-AF	ENSG00000169682	SPNS1	16	28986028	28995869	105	5	1071102	5.2181	9.0384e-08
Artery_Aorta	CD-AF	ENSG00000213658	LAT	16	28996147	29002104	103	5	1071102	5.2137	9.2548e-08
Artery_Aorta	CD-AF	ENSG00000161395	PGAP3	17	37827375	37844310	418	12	1071102	7.1404	4.6534e-13
Artery_Aorta	CD-AF	ENSG00000172057	ORMDL3	17	38077294	38083884	254	6	1071102	5.1967	1.0145e-07
Artery_Aorta	CD-AF	ENSG00000167914	GSDMA	17	38119226	38134019	358	15	1071102	8.1545	1.753e-16
Artery_Aorta	CD-AF	ENSG00000008838	MED24	17	38175350	38210889	404	19	1071102	7.3599	9.2024e-14
Artery_Aorta	CD-AF	ENSG00000168610	STAT3	17	40465342	40540586	51	3	1071102	4.7115	1.2297e-06
Artery_Aorta	CD-AF	ENSG00000108379	WNT3	17	44839872	44896126	127	5	1071102	4.6083	2.03e-06
Artery_Aorta	CD-AF	ENSG00000185651	UBE2L3	22	21903736	21978323	3	1	1071102	5.0809	1.8779e-07
Artery_Aorta	CD-AF	ENSG00000161180	CCDC116	22	21987086	21991616	72	2	1071102	5.6317	8.9198e-09
Artery_Aorta	CD-CAD	ENSG00000134262	AP4B1	1	114437370	114447741	1	1	1205896	5.0055	2.7864e-07
Artery_Aorta	CD-CAD	ENSG00000143457	GOLPH3L	1	150618701	150669672	99	3	1204292	5.6595	7.59e-09
Artery_Aorta	CD-CAD	ENSG00000163131	CTSS	1	150702672	150738433	263	8	1200354	5.7385	4.7762e-09
Artery_Aorta	CD-CAD	ENSG00000143437	ARNT	1	150782181	150849244	253	9	1200341	6.0608	6.7744e-10
Artery_Aorta	CD-CAD	ENSG00000143418	CERS2	1	150937649	150947479	190	5	1204207	5.6414	8.4328e-09
Artery_Aorta	CD-CAD	ENSG00000143376	SNX27	1	151584454	151671559	153	16	1203226	4.7469	1.033e-06
Artery_Aorta	CD-CAD	ENSG00000125459	MSTO1	1	155579961	155584758	26	2	1198441	4.6597	1.5837e-06
Artery_Aorta	CD-CAD	ENSG00000115970	THADA	2	43457975	43823185	14	1	1203693	5.0569	2.1305e-07
Artery_Aorta	CD-CAD	ENSG00000152527	PLEKHH2	2	43864439	43995126	363	14	1195836	6.0339	8.0005e-10
Artery_Aorta	CD-CAD	ENSG00000188452	CERKL	2	182401399	182521834	5	1	1199264	4.5636	2.5145e-06
Artery_Aorta	CD-CAD	ENSG00000144426	NBEAL1	2	203879597	204091101	260	17	1196977	5.4211	2.9623e-08
Artery_Aorta	CD-CAD	ENSG00000213672	NCKIPSD	3	48700419	48723366	467	14	1198425	5.5298	1.6034e-08
Artery_Aorta	CD-CAD	ENSG00000068745	IP6K2	3	48725436	48754711	354	10	1203030	7.4302	5.4201e-14
Artery_Aorta	CD-CAD	ENSG00000178252	WDR6	3	49044637	49053386	421	12	1199833	4.8234	7.0575e-07
Artery_Aorta	CD-CAD	ENSG00000173421	IHO1	3	49235861	49295636	534	13	1199132	5.7682	4.0055e-09
Artery_Aorta	CD-CAD	ENSG00000145022	TCTA	3	49449639	49453909	74	2	1202879	7.5097	2.9624e-14
Artery_Aorta	CD-CAD	ENSG00000145020	AMT	3	49454211	49460111	663	20	1197847	7.8436	2.1883e-15
Artery_Aorta	CD-CAD	ENSG00000145029	NICN1	3	49459766	49466777	585	16	1199512	7.2381	2.2757e-13
Artery_Aorta	CD-CAD	ENSG00000173402	DAG1	3	49506136	49573051	77	2	1200378	7.5865	1.6439e-14
Artery_Aorta	CD-CAD	ENSG00000164062	APEH	3	49711427	49720936	99	3	1200371	7.9567	8.8331e-16
Artery_Aorta	CD-CAD	ENSG00000173531	MST1	3	49721380	49726196	106	4	1203177	8.0718	3.4634e-16
Artery_Aorta	CD-CAD	ENSG00000164068	RNF123	3	49726950	49758962	320	13	1200216	8.4825	1.1025e-17
Artery_Aorta	CD-CAD	ENSG00000173540	GMPPB	3	49758909	49761407	406	16	1196502	5.7962	3.3919e-09
Artery_Aorta	CD-CAD	ENSG00000187492	CDHR4	3	49828165	49837254	45	4	1194742	5.2859	6.2552e-08
Artery_Aorta	CD-CAD	ENSG00000185614	INKA1	3	49840687	49842463	165	8	1203850	8.1577	1.7076e-16
Artery_Aorta	CD-CAD	ENSG00000182179	UBA7	3	49842638	49851391	430	16	1200959	5.7861	3.6022e-09
Artery_Aorta	CD-CAD	ENSG00000164078	MST1R	3	49924435	49941311	240	12	1200986	7.6862	7.5768e-15
Artery_Aorta	CD-CAD	ENSG00000164077	MON1A	3	49946302	49967445	1	1	1183356	5.0055	2.7857e-07
Artery_Aorta	CD-CAD	ENSG00000004534	RBM6	3	49977474	50114685	809	25	1200668	8.83	5.236e-19
Artery_Aorta	CD-CAD	ENSG00000001617	SEMA3F	3	50192562	50226508	225	10	1202841	7.5593	2.0266e-14
Artery_Aorta	CD-CAD	ENSG00000188338	SLC38A3	3	50242692	50258406	75	3	1201589	5.0394	2.3348e-07
Artery_Aorta	CD-CAD	ENSG00000164308	ERAP2	5	96211644	96255420	415	19	1190802	6.0091	9.3299e-10
Artery_Aorta	CD-CAD	ENSG00000113441	LNPEP	5	96271346	96365115	76	1	1198941	5.2881	6.1813e-08
Artery_Aorta	CD-CAD	ENSG00000072682	P4HA2	5	131528299	131563556	481	18	1199952	6.6867	1.1416e-11
Artery_Aorta	CD-CAD	ENSG00000197208	SLC22A4	5	131630145	131679899	235	9	1198480	6.1956	2.9025e-10
Artery_Aorta	CD-CAD	ENSG00000113522	RAD50	5	131892616	131980313	80	7	1197583	5.259	7.2415e-08
Artery_Aorta	CD-CAD	ENSG00000112137	PHACTR1	6	12716888	13290476	67	3	1204380	5.0809	1.8781e-07
Artery_Aorta	CD-CAD	ENSG00000213221	DNLZ	9	139256352	139268111	7	3	1172679	6.2243	2.419e-10
Artery_Aorta	CD-CAD	ENSG00000165689	ENTR1	9	139296374	139305054	2	1	1174361	5.6389	8.5547e-09
Artery_Aorta	CD-CAD	ENSG00000148384	INPP5E	9	139323067	139334305	2	1	1203551	5.7381	4.7874e-09
Artery_Aorta	CD-CAD	ENSG00000148396	SEC16A	9	139334548	139379297	3	2	1189606	6.2705	1.7998e-10
Artery_Aorta	CD-CAD	ENSG00000196968	FUT11	10	75531830	75535977	53	3	1203258	4.7968	8.0609e-07
Artery_Aorta	CD-CAD	ENSG00000214655	ZSWIM8	10	75545334	75561556	10	1	1203138	5.0508	2.1994e-07
Artery_Aorta	CD-CAD	ENSG00000122378	PRXL2A	10	82167585	82192753	181	7	1203562	5.1763	1.1315e-07
Artery_Aorta	CD-CAD	ENSG00000133812	SBF2	11	9800214	10315754	221	6	1194740	4.6352	1.783e-06
Artery_Aorta	CD-CAD	ENSG00000139323	POC1B	12	89813495	89920039	70	2	1202494	4.5554	2.6141e-06
Artery_Aorta	CD-CAD	ENSG00000102780	DGKH	13	42614172	42804352	13	1	1201985	4.5893	2.2238e-06
Artery_Aorta	CD-CAD	ENSG00000182511	FES	15	91427665	91439006	4	1	1190344	5.7579	4.258e-09
Artery_Aorta	CD-CAD	ENSG00000140945	CDH13	16	82660399	83830215	131	13	1192440	5.0261	2.5032e-07
Artery_Aorta	CD-CAD	ENSG00000161395	PGAP3	17	37827375	37844310	418	12	1202655	5.7715	3.9291e-09
Artery_Aorta	CD-CAD	ENSG00000167914	GSDMA	17	38119226	38134019	358	15	1203124	5.8385	2.6332e-09
Artery_Aorta	CD-CAD	ENSG00000108771	DHX58	17	40253422	40264751	88	7	1188775	4.6306	1.823e-06
Artery_Aorta	CD-CAD	ENSG00000168610	STAT3	17	40465342	40540586	51	3	1204764	5.7922	3.4743e-09
Artery_Aorta	CD-CAD	ENSG00000108784	NAGLU	17	40687951	40696467	162	14	1199616	5.9217	1.5929e-09
Artery_Aorta	CD-CAD	ENSG00000141699	RETREG3	17	40731526	40761445	25	1	1203906	5.673	7.016e-09
Artery_Aorta	CD-CAD	ENSG00000167083	GNGT2	17	47283596	47287936	13	1	1204076	4.5803	2.3216e-06
Artery_Aorta	CD-CAD	ENSG00000198453	ZNF568	19	37407231	37488834	581	13	1203596	4.5386	2.8315e-06
Artery_Aorta	CD-CAD	ENSG00000245680	ZNF585B	19	37672481	37701632	589	11	1203998	5.1793	1.1135e-07
Artery_Aorta	CD-CAD	ENSG00000198182	ZNF607	19	38187264	38210691	534	8	1203733	4.9391	3.9246e-07
Artery_Aorta	CD-CAD	ENSG00000104936	DMPK	19	46272975	46285815	73	5	1203089	4.8201	7.1728e-07
Artery_Aorta	CD-CAD	ENSG00000185800	DMWD	19	46286205	46296060	75	5	1200957	4.8861	5.1417e-07
Artery_Aorta	CD-CAD	ENSG00000132793	LPIN3	20	39969495	39989222	271	13	1195962	4.5461	2.732e-06
Artery_Aorta	CD-VTE	ENSG00000162613	FUBP1	1	78409740	78444839	5	1	1517834	4.7646	9.4619e-07
Artery_Aorta	CD-VTE	ENSG00000160767	ENTREP3	1	155216996	155225274	190	7	1518017	5.2952	5.9457e-08
Artery_Aorta	CD-VTE	ENSG00000125459	MSTO1	1	155579961	155584758	26	2	1494602	4.6685	1.5168e-06
Artery_Aorta	CD-VTE	ENSG00000171806	METTL18	1	169761670	169764088	675	5	1520137	4.8785	5.3437e-07
Artery_Aorta	CD-VTE	ENSG00000163362	INAVA	1	200860627	200884864	95	5	1522493	5.3615	4.1264e-08
Artery_Aorta	CD-VTE	ENSG00000186684	CYP27C1	2	127941412	127977654	24	2	1508971	4.5645	2.5037e-06
Artery_Aorta	CD-VTE	ENSG00000163161	ERCC3	2	128014866	128051752	266	13	1514262	7.3629	8.9981e-14
Artery_Aorta	CD-VTE	ENSG00000169967	MAP3K2	2	128056245	128100805	160	8	1518009	6.4852	4.4307e-11
Artery_Aorta	CD-VTE	ENSG00000144230	GPR17	2	128403439	128410213	294	28	1514180	5.3116	5.4322e-08
Artery_Aorta	CD-VTE	ENSG00000068745	IP6K2	3	48725436	48754711	354	10	1515173	5.0253	2.5126e-07
Artery_Aorta	CD-VTE	ENSG00000145020	AMT	3	49454211	49460111	663	20	1512389	5.4512	2.5018e-08
Artery_Aorta	CD-VTE	ENSG00000173531	MST1	3	49721380	49726196	106	4	1506156	4.9302	4.1066e-07
Artery_Aorta	CD-VTE	ENSG00000164068	RNF123	3	49726950	49758962	320	13	1507114	5.5105	1.789e-08
Artery_Aorta	CD-VTE	ENSG00000185614	INKA1	3	49840687	49842463	165	8	1508716	5.7495	4.4751e-09
Artery_Aorta	CD-VTE	ENSG00000164078	MST1R	3	49924435	49941311	240	12	1507078	5.1291	1.456e-07
Artery_Aorta	CD-VTE	ENSG00000004534	RBM6	3	49977474	50114685	809	25	1502292	6.3668	9.649e-11
Artery_Aorta	CD-VTE	ENSG00000001617	SEMA3F	3	50192562	50226508	225	10	1511033	5.1022	1.6784e-07
Artery_Aorta	CD-VTE	ENSG00000164308	ERAP2	5	96211644	96255420	415	19	1518088	7.4976	3.2511e-14
Artery_Aorta	CD-VTE	ENSG00000113441	LNPEP	5	96271346	96365115	76	1	1528795	6.8317	4.1943e-12
Artery_Aorta	CD-VTE	ENSG00000072682	P4HA2	5	131528299	131563556	481	18	1511646	5.1648	1.2038e-07
Artery_Aorta	CD-VTE	ENSG00000197208	SLC22A4	5	131630145	131679899	235	9	1510059	5.0713	1.9757e-07
Artery_Aorta	CD-VTE	ENSG00000153814	JAZF1	7	27870192	28220437	31	5	1524275	5.4236	2.92e-08
Artery_Aorta	CD-VTE	ENSG00000168575	SLC20A2	8	42273980	42397356	130	3	1521766	4.714	1.2142e-06
Artery_Aorta	CD-VTE	ENSG00000176209	SMIM19	8	42396298	42408140	130	3	1521766	4.714	1.2142e-06
Artery_Aorta	CD-VTE	ENSG00000175164	ABO	9	136130563	136150630	14	4	1501790	5.931	1.5053e-09
Artery_Aorta	CD-VTE	ENSG00000148290	SURF1	9	136218660	136223361	60	8	1511475	5.6242	9.3185e-09
Artery_Aorta	CD-VTE	ENSG00000160326	SLC2A6	9	136336216	136344276	2	1	1395976	4.6508	1.6531e-06
Artery_Aorta	CD-VTE	ENSG00000134825	TMEM258	11	61556602	61560085	52	3	1532666	7.1055	5.9948e-13
Artery_Aorta	CD-VTE	ENSG00000149485	FADS1	11	61567097	61584529	24	1	1525223	6.9852	1.4219e-12
Artery_Aorta	CD-VTE	ENSG00000134824	FADS2	11	61583675	61634826	81	5	1531702	7.3668	8.736e-14
Artery_Aorta	CD-VTE	ENSG00000051825	MPHOSPH9	12	123640943	123717785	227	4	1519337	4.5985	2.1281e-06
Artery_Aorta	CD-VTE	ENSG00000130921	MTRFR	12	123717844	123742651	267	7	1521043	4.6971	1.3196e-06
Artery_Aorta	CD-VTE	ENSG00000111328	CDK2AP1	12	123745517	123756863	357	11	1513282	4.6409	1.7341e-06
Artery_Aorta	CD-VTE	ENSG00000165929	TC2N	14	92246266	92333880	57	5	1508620	4.6226	1.8949e-06
Artery_Aorta	CD-VTE	ENSG00000188322	SBK1	16	28270041	28335170	22	2	1440370	4.6832	1.412e-06
Artery_Aorta	CD-VTE	ENSG00000176046	NUPR1	16	28548662	28550495	105	4	1497057	4.9061	4.6452e-07
Artery_Aorta	CD-VTE	ENSG00000176476	SGF29	16	28565249	28603111	115	5	1484477	4.914	4.4619e-07
Artery_Aorta	CD-VTE	ENSG00000197165	SULT1A2	16	28603264	28611058	155	10	1490819	5.0716	1.9725e-07
Artery_Aorta	CD-VTE	ENSG00000196502	SULT1A1	16	28616908	28634907	99	4	1494974	4.8019	7.8572e-07
Artery_Aorta	CD-VTE	ENSG00000178952	TUFM	16	28853732	28857729	133	7	1496865	5.0464	2.251e-07
Artery_Aorta	CD-VTE	ENSG00000178188	SH2B1	16	28872939	28885534	82	3	1497982	4.6363	1.7733e-06
Artery_Aorta	CD-VTE	ENSG00000169682	SPNS1	16	28986028	28995869	105	5	1491074	4.8774	5.374e-07
Artery_Aorta	CD-VTE	ENSG00000213658	LAT	16	28996147	29002104	103	5	1486408	4.8388	6.5319e-07
Artery_Aorta	CD-VTE	ENSG00000099377	HSD3B7	16	30995949	31000473	139	6	1514620	4.7973	8.039e-07
Artery_Aorta	CD-VTE	ENSG00000099365	STX1B	16	31000577	31021829	266	10	1515254	4.6652	1.5416e-06
Artery_Aorta	CD-VTE	ENSG00000167394	ZNF668	16	31072164	31085641	31	2	1520519	4.7061	1.2628e-06
Artery_Aorta	CD-VTE	ENSG00000167397	VKORC1	16	31102175	31106699	129	7	1513443	4.7601	9.6755e-07
Artery_Aorta	CD-VTE	ENSG00000103510	KAT8	16	31128985	31142714	227	10	1518747	4.6576	1.5998e-06
Artery_Aorta	CD-VTE	ENSG00000179588	ZFPM1	16	88520014	88601574	1	1	1541126	5.0332	2.4123e-07
Artery_Aorta	CD-VTE	ENSG00000161395	PGAP3	17	37827375	37844310	418	12	1458283	4.8567	5.9681e-07
Artery_Aorta	CD-VTE	ENSG00000167914	GSDMA	17	38119226	38134019	358	15	1506530	4.7358	1.091e-06
Artery_Aorta	CD-VTE	ENSG00000086544	ITPKC	19	41222885	41246765	44	4	1514588	4.9454	3.7994e-07
Artery_Aorta	CD-VTE	ENSG00000188493	ACTMAP	19	41246761	41256533	75	8	1508079	5.1897	1.053e-07
Artery_Aorta	CD-VTE	ENSG00000104936	DMPK	19	46272975	46285815	73	5	1490294	4.7563	9.8569e-07
Artery_Aorta	CD-VTE	ENSG00000185800	DMWD	19	46286205	46296060	75	5	1498785	4.727	1.1391e-06
Artery_Aorta	CD-VTE	ENSG00000105538	RASIP1	19	49223842	49244136	42	4	1529684	6.5952	2.1228e-11
Artery_Aorta	CD-VTE	ENSG00000182264	IZUMO1	19	49244073	49250831	27	2	1532531	5.1927	1.0363e-07
Artery_Aorta	CD-VTE	ENSG00000100413	POLR3H	22	41921803	41940479	24	4	1522797	4.6004	2.108e-06
Artery_Aorta	CD-VTE	ENSG00000128274	A4GALT	22	43088123	43117307	84	11	1496410	5.5302	1.5993e-08
Artery_Aorta	CD-HF	ENSG00000145022	TCTA	3	49449639	49453909	74	2	995967	4.8125	7.4518e-07
Artery_Aorta	CD-HF	ENSG00000173402	DAG1	3	49506136	49573051	77	2	995940	4.7754	8.9697e-07
Artery_Aorta	CD-HF	ENSG00000164062	APEH	3	49711427	49720936	99	3	991784	4.9028	4.7252e-07
Artery_Aorta	CD-HF	ENSG00000173531	MST1	3	49721380	49726196	106	4	995793	4.93	4.1115e-07
Artery_Aorta	CD-HF	ENSG00000164068	RNF123	3	49726950	49758962	320	13	991113	5.425	2.8976e-08
Artery_Aorta	CD-HF	ENSG00000185614	INKA1	3	49840687	49842463	165	8	991274	5.6609	7.528e-09
Artery_Aorta	CD-HF	ENSG00000164078	MST1R	3	49924435	49941311	240	12	991386	5.0928	1.7638e-07
Artery_Aorta	CD-HF	ENSG00000004534	RBM6	3	49977474	50114685	809	25	990656	5.1365	1.3992e-07
Artery_Aorta	CD-HF	ENSG00000001617	SEMA3F	3	50192562	50226508	225	10	992800	4.9934	2.9669e-07
Artery_Aorta	CD-HF	ENSG00000164308	ERAP2	5	96211644	96255420	415	19	996076	4.8153	7.3507e-07
Artery_Aorta	CD-HF	ENSG00000113441	LNPEP	5	96271346	96365115	76	1	1000364	4.6341	1.7922e-06
Artery_Aorta	CD-HF	ENSG00000169567	HINT1	5	130494976	130501041	328	6	989970	5.1548	1.2696e-07
Artery_Aorta	CD-HF	ENSG00000072682	P4HA2	5	131528299	131563556	481	18	994463	4.9008	4.7735e-07
Artery_Aorta	CD-HF	ENSG00000196968	FUT11	10	75531830	75535977	53	3	990996	5.5626	1.3291e-08
Artery_Aorta	CD-HF	ENSG00000161395	PGAP3	17	37827375	37844310	418	12	984923	5.5801	1.2022e-08
Artery_Aorta	CD-HF	ENSG00000167914	GSDMA	17	38119226	38134019	358	15	982938	6.1866	3.0747e-10
Artery_Aorta	CD-HF	ENSG00000008838	MED24	17	38175350	38210889	404	19	984566	5.1326	1.4288e-07
Artery_Aorta	CD-HF	ENSG00000168610	STAT3	17	40465342	40540586	51	3	998542	4.8605	5.8547e-07
Artery_Aorta	CD-PAD	ENSG00000068745	IP6K2	3	48725436	48754711	354	10	483638	4.6357	1.7786e-06
Artery_Aorta	CD-PAD	ENSG00000145022	TCTA	3	49449639	49453909	74	2	483917	4.7922	8.2469e-07
Artery_Aorta	CD-PAD	ENSG00000145020	AMT	3	49454211	49460111	663	20	482996	4.6474	1.681e-06
Artery_Aorta	CD-PAD	ENSG00000173402	DAG1	3	49506136	49573051	77	2	482999	4.8237	7.0451e-07
Artery_Aorta	CD-PAD	ENSG00000164062	APEH	3	49711427	49720936	99	3	483202	5.064	2.0529e-07
Artery_Aorta	CD-PAD	ENSG00000173531	MST1	3	49721380	49726196	106	4	483615	5.1602	1.2332e-07
Artery_Aorta	CD-PAD	ENSG00000164068	RNF123	3	49726950	49758962	320	13	484132	5.2739	6.6764e-08
Artery_Aorta	CD-PAD	ENSG00000185614	INKA1	3	49840687	49842463	165	8	485392	5.3738	3.8541e-08
Artery_Aorta	CD-PAD	ENSG00000164078	MST1R	3	49924435	49941311	240	12	484666	5.2208	8.906e-08
Artery_Aorta	CD-PAD	ENSG00000004534	RBM6	3	49977474	50114685	809	25	483007	5.5025	1.8719e-08
Artery_Aorta	CD-PAD	ENSG00000001617	SEMA3F	3	50192562	50226508	225	10	484439	5.071	1.9787e-07
Artery_Aorta	CD-PAD	ENSG00000099810	MTAP	9	21802635	21941040	276	5	489732	4.7711	9.1614e-07
Artery_Aorta	CD-PAD	ENSG00000148396	SEC16A	9	139334548	139379297	3	2	476362	4.5532	2.6413e-06
Artery_Aorta	CD-PAD	ENSG00000167914	GSDMA	17	38119226	38134019	358	15	484560	4.9873	3.0613e-07
Artery_Aorta	CD-Stroke	ENSG00000196189	SEMA4A	1	156117145	156147542	21	4	1348726	5.1836	1.0883e-07
Artery_Aorta	CD-Stroke	ENSG00000160785	SLC25A44	1	156163728	156182587	22	2	1348726	4.8951	4.913e-07
Artery_Aorta	CD-Stroke	ENSG00000144426	NBEAL1	2	203879597	204091101	499	18	1348726	5.7117	5.5923e-09
Artery_Aorta	CD-Stroke	ENSG00000068745	IP6K2	3	48725436	48754711	354	10	1348726	4.7332	1.1049e-06
Artery_Aorta	CD-Stroke	ENSG00000145020	AMT	3	49454211	49460111	663	20	1348726	5.0203	2.5799e-07
Artery_Aorta	CD-Stroke	ENSG00000173531	MST1	3	49721380	49726196	106	4	1348726	4.773	9.0745e-07
Artery_Aorta	CD-Stroke	ENSG00000164068	RNF123	3	49726950	49758962	320	13	1348726	4.9689	3.367e-07
Artery_Aorta	CD-Stroke	ENSG00000185614	INKA1	3	49840687	49842463	165	8	1348726	5.0497	2.2127e-07
Artery_Aorta	CD-Stroke	ENSG00000164078	MST1R	3	49924435	49941311	240	12	1348726	4.6889	1.3734e-06
Artery_Aorta	CD-Stroke	ENSG00000004534	RBM6	3	49977474	50114685	809	25	1348726	6.1767	3.2731e-10
Artery_Aorta	CD-Stroke	ENSG00000001617	SEMA3F	3	50192562	50226508	225	10	1348726	4.7786	8.8274e-07
Artery_Aorta	CD-Stroke	ENSG00000113638	TTC33	5	40711678	40756072	44	3	1348726	4.8949	4.9169e-07
Artery_Aorta	CD-Stroke	ENSG00000169567	HINT1	5	130494976	130501041	328	6	1348726	5.2121	9.3371e-08
Artery_Aorta	CD-Stroke	ENSG00000026297	RNASET2	6	167342992	167370077	6	2	1348726	4.6951	1.3323e-06
Artery_Aorta	CD-Stroke	ENSG00000213221	DNLZ	9	139256352	139268111	7	3	1348726	5.2496	7.6228e-08
Artery_Aorta	CD-Stroke	ENSG00000148384	INPP5E	9	139323067	139334305	2	1	1348726	5.2627	7.0979e-08
Artery_Aorta	CD-Stroke	ENSG00000148396	SEC16A	9	139334548	139379297	3	2	1348726	5.3402	4.6423e-08
Artery_Aorta	CD-Stroke	ENSG00000140564	FURIN	15	91411885	91426687	9	2	1348726	4.6305	1.8237e-06
Artery_Aorta	CD-Stroke	ENSG00000182511	FES	15	91427665	91439006	25	3	1348726	4.6996	1.3035e-06
Artery_Aorta	CD-Stroke	ENSG00000196547	MAN2A2	15	91447420	91465815	5	1	1348726	4.9501	3.7092e-07
Artery_Aorta	CD-Stroke	ENSG00000168610	STAT3	17	40465342	40540586	51	3	1348726	4.8801	5.3025e-07
Artery_Aorta	CD-Stroke	ENSG00000105538	RASIP1	19	49223842	49244136	42	4	1348726	5.2299	8.479e-08
Artery_Aorta	CD-Stroke	ENSG00000185651	UBE2L3	22	21903736	21978323	3	1	1348726	4.7294	1.126e-06
Artery_Aorta	CD-Stroke	ENSG00000161180	CCDC116	22	21987086	21991616	72	2	1348726	5.4032	3.2724e-08
Artery_Aorta	PSC-AF	ENSG00000011523	CEP68	2	65283495	65314142	185	11	1045726	5.0654	2.0377e-07
Artery_Aorta	PSC-AF	ENSG00000153832	FBXO36	2	230787023	230877825	64	5	1045726	4.7625	9.5587e-07
Artery_Aorta	PSC-AF	ENSG00000109323	MANBA	4	103552643	103682151	244	2	1045726	4.7217	1.1693e-06
Artery_Aorta	PSC-AF	ENSG00000109332	UBE2D3	4	103715540	103790050	201	3	1045726	4.7539	9.9778e-07
Artery_Aorta	PSC-AF	ENSG00000145354	CISD2	4	103749224	103813964	221	1	1045726	4.6059	2.0536e-06
Artery_Aorta	PSC-AF	ENSG00000164039	BDH2	4	103998770	104021024	677	16	1045726	4.9772	3.226e-07
Artery_Aorta	PSC-CAD	ENSG00000143457	GOLPH3L	1	150618701	150669672	99	3	1178916	5.1939	1.0297e-07
Artery_Aorta	PSC-CAD	ENSG00000163131	CTSS	1	150702672	150738433	263	8	1174978	5.401	3.3143e-08
Artery_Aorta	PSC-CAD	ENSG00000143437	ARNT	1	150782181	150849244	253	9	1174965	5.5449	1.4704e-08
Artery_Aorta	PSC-CAD	ENSG00000143418	CERS2	1	150937649	150947479	190	5	1178831	5.2537	7.4545e-08
Artery_Aorta	PSC-CAD	ENSG00000168906	MAT2A	2	85766101	85772403	23	3	1170181	4.9509	3.6931e-07
Artery_Aorta	PSC-CAD	ENSG00000169554	ZEB2	2	145141942	145277958	42	3	1171565	4.975	3.2621e-07
Artery_Aorta	PSC-CAD	ENSG00000068745	IP6K2	3	48725436	48754711	368	10	1177681	6.5033	3.9288e-11
Artery_Aorta	PSC-CAD	ENSG00000145022	TCTA	3	49449639	49453909	88	2	1177641	7.1522	4.2702e-13
Artery_Aorta	PSC-CAD	ENSG00000145020	AMT	3	49454211	49460111	677	20	1172593	7.1763	3.5803e-13
Artery_Aorta	PSC-CAD	ENSG00000145029	NICN1	3	49459766	49466777	599	16	1174235	7.0106	1.1863e-12
Artery_Aorta	PSC-CAD	ENSG00000173402	DAG1	3	49506136	49573051	78	2	1175072	7.2362	2.3073e-13
Artery_Aorta	PSC-CAD	ENSG00000164062	APEH	3	49711427	49720936	113	3	1175413	7.3266	1.1799e-13
Artery_Aorta	PSC-CAD	ENSG00000173531	MST1	3	49721380	49726196	120	4	1177868	7.2689	1.8125e-13
Artery_Aorta	PSC-CAD	ENSG00000164068	RNF123	3	49726950	49758962	334	12	1174988	7.6957	7.0378e-15
Artery_Aorta	PSC-CAD	ENSG00000173540	GMPPB	3	49758909	49761407	414	16	1171242	5.8537	2.4031e-09
Artery_Aorta	PSC-CAD	ENSG00000187492	CDHR4	3	49828165	49837254	45	4	1169366	5.4118	3.1193e-08
Artery_Aorta	PSC-CAD	ENSG00000185614	INKA1	3	49840687	49842463	165	8	1178474	6.9749	1.5305e-12
Artery_Aorta	PSC-CAD	ENSG00000164078	MST1R	3	49924435	49941311	254	8	1175763	7.617	1.2984e-14
Artery_Aorta	PSC-CAD	ENSG00000004534	RBM6	3	49977474	50114685	823	24	1175345	7.5151	2.8428e-14
Artery_Aorta	PSC-CAD	ENSG00000001617	SEMA3F	3	50192562	50226508	239	10	1177518	7.149	4.3704e-13
Artery_Aorta	PSC-CAD	ENSG00000186792	HYAL3	3	50330259	50336899	252	15	1170556	4.7474	1.0302e-06
Artery_Aorta	PSC-CAD	ENSG00000122691	TWIST1	7	19039315	19157295	3	1	1180523	5.1876	1.0651e-07
Artery_Aorta	PSC-CAD	ENSG00000138131	LOXL4	10	100007443	100028007	19	2	1178626	4.5594	2.5653e-06
Artery_Aorta	PSC-CAD	ENSG00000137700	SLC37A4	11	118895061	118901616	77	7	1167501	4.5946	2.1679e-06
Artery_Aorta	PSC-CAD	ENSG00000120798	NR2C1	12	95414005	95467404	33	5	1172476	4.7781	8.847e-07
Artery_Aorta	PSC-CAD	ENSG00000180263	FGD6	12	95470525	95611240	216	18	1169375	4.5988	2.1243e-06
Artery_Aorta	PSC-CAD	ENSG00000111275	ALDH2	12	112204691	112247789	478	8	1173588	5.4678	2.2785e-08
Artery_Aorta	PSC-CAD	ENSG00000173064	HECTD4	12	112597992	112820113	6	1	1176770	5.1896	1.054e-07
Artery_Aorta	PSC-CAD	ENSG00000050820	BCAR1	16	75262928	75301951	414	8	1174884	5.969	1.1935e-09
Artery_Aorta	PSC-CAD	ENSG00000167083	GNGT2	17	47283596	47287936	13	1	1178700	5.6605	7.5479e-09
Artery_Aorta	PSC-CAD	ENSG00000105287	PRKD2	19	47177573	47220384	63	8	1172023	5.629	9.064e-09
Artery_Aorta	PSC-CAD	ENSG00000159197	KCNE2	21	35736323	35743440	3	1	1168750	5.0755	1.932e-07
Artery_Aorta	PSC-VTE	ENSG00000145020	AMT	3	49454211	49460111	677	20	1487091	4.9624	3.4814e-07
Artery_Aorta	PSC-VTE	ENSG00000145029	NICN1	3	49459766	49466777	599	16	1486087	4.9731	3.294e-07
Artery_Aorta	PSC-VTE	ENSG00000164068	RNF123	3	49726950	49758962	334	12	1482117	4.5554	2.614e-06
Artery_Aorta	PSC-VTE	ENSG00000173540	GMPPB	3	49758909	49761407	414	16	1479695	5.0555	2.1468e-07
Artery_Aorta	PSC-VTE	ENSG00000004534	RBM6	3	49977474	50114685	823	24	1477152	4.7584	9.7564e-07
Artery_Aorta	PSC-VTE	ENSG00000148296	SURF6	9	136197543	136203047	245	12	1480247	5.286	6.2498e-08
Artery_Aorta	PSC-VTE	ENSG00000175220	ARHGAP1	11	46698625	46722215	108	7	1493229	5.7148	5.4915e-09
Artery_Aorta	PSC-VTE	ENSG00000175213	ZNF408	11	46722317	46727466	166	8	1479543	5.1687	1.1786e-07
Artery_Aorta	PSC-VTE	ENSG00000025434	NR1H3	11	47269851	47290584	92	6	1459409	4.9741	3.2768e-07
Artery_Aorta	PSC-VTE	ENSG00000111275	ALDH2	12	112204691	112247789	483	9	1478673	5.0939	1.7534e-07
Artery_Aorta	PSC-VTE	ENSG00000150967	ABCB9	12	123405498	123451056	208	3	1497517	4.8007	7.9055e-07
Artery_Aorta	PSC-VTE	ENSG00000051825	MPHOSPH9	12	123640943	123717785	227	4	1493961	4.9173	4.3883e-07
Artery_Aorta	PSC-VTE	ENSG00000130921	MTRFR	12	123717844	123742651	267	7	1495667	5.2082	9.5326e-08
Artery_Aorta	PSC-VTE	ENSG00000111328	CDK2AP1	12	123745517	123756863	357	11	1487906	5.311	5.4517e-08
Artery_Aorta	PSC-VTE	ENSG00000050820	BCAR1	16	75262928	75301951	414	8	1486484	5.4659	2.3023e-08
Artery_Aorta	PSC-VTE	ENSG00000105538	RASIP1	19	49223842	49244136	42	4	1504308	5.0313	2.4365e-07
Artery_Aorta	PSC-VTE	ENSG00000101460	MAP1LC3A	20	33134688	33148149	630	13	1456791	5.9491	1.3479e-09
Artery_Aorta	PSC-VTE	ENSG00000078804	TP53INP2	20	33292147	33301240	202	7	1471795	5.5292	1.6085e-08
Artery_Aorta	PSC-VTE	ENSG00000100156	SLC16A8	22	38474144	38479170	144	6	1491345	4.7651	9.4392e-07
Artery_Aorta	PSC-VTE	ENSG00000184381	PLA2G6	22	38507502	38577857	121	4	1491177	4.6536	1.6313e-06
Artery_Aorta	PSC-VTE	ENSG00000198792	TMEM184B	22	38612415	38669040	108	6	1489474	4.729	1.1283e-06
Artery_Aorta	PSC-VTE	ENSG00000128274	A4GALT	22	43088123	43117307	84	11	1471034	5.6313	8.9436e-09
Artery_Aorta	PSC-HF	ENSG00000145022	TCTA	3	49449639	49453909	88	2	966181	4.6433	1.7142e-06
Artery_Aorta	PSC-HF	ENSG00000145020	AMT	3	49454211	49460111	677	20	962003	4.7835	8.6136e-07
Artery_Aorta	PSC-HF	ENSG00000145029	NICN1	3	49459766	49466777	599	16	964121	4.8686	5.6199e-07
Artery_Aorta	PSC-HF	ENSG00000164062	APEH	3	49711427	49720936	113	3	963492	4.5653	2.4934e-06
Artery_Aorta	PSC-HF	ENSG00000173531	MST1	3	49721380	49726196	120	4	967203	4.556	2.6068e-06
Artery_Aorta	PSC-HF	ENSG00000164068	RNF123	3	49726950	49758962	334	12	964778	5.3288	4.9428e-08
Artery_Aorta	PSC-HF	ENSG00000173540	GMPPB	3	49758909	49761407	414	16	963371	4.5802	2.3222e-06
Artery_Aorta	PSC-HF	ENSG00000164078	MST1R	3	49924435	49941311	254	8	964735	5.0349	2.3908e-07
Artery_Aorta	PSC-HF	ENSG00000004534	RBM6	3	49977474	50114685	823	24	964899	4.708	1.2506e-06
Artery_Aorta	PSC-HF	ENSG00000001617	SEMA3F	3	50192562	50226508	239	10	965986	4.7061	1.2628e-06
Artery_Aorta	PSC-PAD	ENSG00000145022	TCTA	3	49449639	49453909	88	2	459790	4.5768	2.3603e-06
Artery_Aorta	PSC-PAD	ENSG00000145020	AMT	3	49454211	49460111	677	20	457802	4.5796	2.3296e-06
Artery_Aorta	PSC-PAD	ENSG00000145029	NICN1	3	49459766	49466777	599	16	458703	4.6258	1.8658e-06
Artery_Aorta	PSC-PAD	ENSG00000164062	APEH	3	49711427	49720936	113	3	458887	4.6556	1.6154e-06
Artery_Aorta	PSC-PAD	ENSG00000173531	MST1	3	49721380	49726196	120	4	459190	4.6461	1.6917e-06
Artery_Aorta	PSC-PAD	ENSG00000164068	RNF123	3	49726950	49758962	334	12	459076	5.0576	2.1224e-07
Artery_Aorta	PSC-PAD	ENSG00000164078	MST1R	3	49924435	49941311	254	8	459681	5.0518	2.1885e-07
Artery_Aorta	PSC-PAD	ENSG00000004534	RBM6	3	49977474	50114685	823	24	457780	4.7896	8.3566e-07
Artery_Aorta	PSC-PAD	ENSG00000001617	SEMA3F	3	50192562	50226508	239	10	459493	4.6705	1.5026e-06
Artery_Aorta	PSC-PAD	ENSG00000111275	ALDH2	12	112204691	112247789	480	9	458199	4.699	1.3075e-06
Artery_Aorta	PSC-Stroke	ENSG00000145020	AMT	3	49454211	49460111	677	20	1323350	4.5597	2.5614e-06
Artery_Aorta	PSC-Stroke	ENSG00000173540	GMPPB	3	49758909	49761407	414	16	1323350	4.7329	1.1066e-06
Artery_Aorta	PSC-Stroke	ENSG00000004534	RBM6	3	49977474	50114685	823	24	1323350	4.7669	9.3551e-07
Artery_Aorta	PSC-Stroke	ENSG00000111275	ALDH2	12	112204691	112247789	483	9	1323350	4.8946	4.9242e-07
Artery_Aorta	RA-AF	ENSG00000160712	IL6R	1	154377669	154441926	35	5	1128009	5.0431	2.2904e-07
Artery_Aorta	RA-AF	ENSG00000160685	ZBTB7B	1	154975106	154991001	1	1	1128009	5.5843	1.1731e-08
Artery_Aorta	RA-AF	ENSG00000163354	DCST2	1	154991003	155006257	12	1	1128009	5.1383	1.3859e-07
Artery_Aorta	RA-AF	ENSG00000079150	FKBP7	2	179328391	179343646	197	19	1128009	5.4947	1.9571e-08
Artery_Aorta	RA-AF	ENSG00000075975	MKRN2	3	12598513	12625212	203	14	1128009	4.7326	1.1081e-06
Artery_Aorta	RA-AF	ENSG00000144712	CAND2	3	12838171	12876313	1	1	1128009	4.7501	1.0167e-06
Artery_Aorta	RA-AF	ENSG00000100714	MTHFD1	14	64854754	64926725	129	8	1128009	5.3951	3.4239e-08
Artery_Aorta	RA-AF	ENSG00000197165	SULT1A2	16	28603264	28611058	155	10	1128009	4.7021	1.2878e-06
Artery_Aorta	RA-AF	ENSG00000108306	FBXL20	17	37408897	37558530	303	5	1128009	5.0527	2.1779e-07
Artery_Aorta	RA-AF	ENSG00000161395	PGAP3	17	37827375	37844310	418	12	1128009	7.2701	1.7964e-13
Artery_Aorta	RA-AF	ENSG00000167914	GSDMA	17	38119226	38134019	358	15	1128009	6.5615	2.6632e-11
Artery_Aorta	RA-AF	ENSG00000008838	MED24	17	38175350	38210889	404	19	1128009	5.8682	2.2026e-09
Artery_Aorta	RA-AF	ENSG00000101017	CD40	20	44746899	44758384	68	9	1128009	4.8353	6.6467e-07
Artery_Aorta	RA-AF	ENSG00000185651	UBE2L3	22	21903736	21978323	3	1	1128009	4.571	2.4266e-06
Artery_Aorta	RA-AF	ENSG00000161180	CCDC116	22	21987086	21991616	72	2	1128009	4.9221	4.2807e-07
Artery_Aorta	RA-CAD	ENSG00000204084	INPP5B	1	38326369	38412729	107	11	1254450	6.539	3.0965e-11
Artery_Aorta	RA-CAD	ENSG00000183520	UTP11	1	38478384	38490497	70	5	1257630	5.4641	2.3257e-08
Artery_Aorta	RA-CAD	ENSG00000134262	AP4B1	1	114437370	114447741	1	1	1262803	6.781	5.9654e-12
Artery_Aorta	RA-CAD	ENSG00000160712	IL6R	1	154377669	154441926	35	5	1260438	5.6879	6.4296e-09
Artery_Aorta	RA-CAD	ENSG00000144218	AFF3	2	100162326	100759037	279	11	1249157	6.0186	8.7951e-10
Artery_Aorta	RA-CAD	ENSG00000144426	NBEAL1	2	203879597	204091101	260	17	1253884	5.1428	1.3536e-07
Artery_Aorta	RA-CAD	ENSG00000114790	ARHGEF26	3	153838792	153975616	379	10	1254294	6.2683	1.8247e-10
Artery_Aorta	RA-CAD	ENSG00000174953	DHX36	3	153993452	154042286	278	7	1250478	6.2618	1.9028e-10
Artery_Aorta	RA-CAD	ENSG00000124562	SNRPC	6	34724871	34741634	201	2	1255948	4.5897	2.2197e-06
Artery_Aorta	RA-CAD	ENSG00000065060	BLTP3A	6	34759794	34845291	665	18	1253383	4.8417	6.4379e-07
Artery_Aorta	RA-CAD	ENSG00000165757	JCAD	10	30301729	30348488	104	11	1260040	5.5177	1.7172e-08
Artery_Aorta	RA-CAD	ENSG00000135454	B4GALNT1	12	58019678	58027022	119	5	1258979	4.9347	4.0129e-07
Artery_Aorta	RA-CAD	ENSG00000135506	OS9	12	58087738	58115340	112	3	1258779	4.634	1.7929e-06
Artery_Aorta	RA-CAD	ENSG00000135452	TSPAN31	12	58138784	58142026	3	1	1260736	4.6147	1.9681e-06
Artery_Aorta	RA-CAD	ENSG00000111275	ALDH2	12	112204691	112247789	478	8	1255871	6.5779	2.3852e-11
Artery_Aorta	RA-CAD	ENSG00000089022	MAPKAPK5	12	112280032	112331228	221	3	1259751	5.0035	2.8156e-07
Artery_Aorta	RA-CAD	ENSG00000198270	TMEM116	12	112369086	112451023	327	4	1258769	5.8292	2.7849e-09
Artery_Aorta	RA-CAD	ENSG00000173064	HECTD4	12	112597992	112820113	6	1	1259053	6.3235	1.2786e-10
Artery_Aorta	RA-CAD	ENSG00000119718	EIF2B2	14	75469612	75476294	213	4	1258830	4.6309	1.8203e-06
Artery_Aorta	RA-CAD	ENSG00000119638	NEK9	14	75548818	75593778	189	3	1258531	4.6321	1.8103e-06
Artery_Aorta	RA-CAD	ENSG00000050820	BCAR1	16	75262928	75301951	414	8	1257167	6.5636	2.6254e-11
Artery_Aorta	RA-CAD	ENSG00000108306	FBXL20	17	37408897	37558530	303	5	1260015	4.5819	2.3037e-06
Artery_Aorta	RA-CAD	ENSG00000161395	PGAP3	17	37827375	37844310	418	12	1259562	5.9631	1.2373e-09
Artery_Aorta	RA-CAD	ENSG00000108771	DHX58	17	40253422	40264751	88	7	1245682	5.102	1.6805e-07
Artery_Aorta	RA-CAD	ENSG00000204316	MRPL38	17	73894724	73901181	12	3	1245512	4.6162	1.9545e-06
Artery_Aorta	RA-CAD	ENSG00000197256	KANK2	19	11274943	11308243	16	4	1260226	6.3485	1.087e-10
Artery_Aorta	RA-CAD	ENSG00000088298	EDEM2	20	33703160	33735161	103	6	1259260	4.7491	1.0218e-06
Artery_Aorta	RA-CAD	ENSG00000101017	CD40	20	44746899	44758384	68	9	1258356	4.7295	1.1252e-06
Artery_Aorta	RA-CAD	ENSG00000171700	RGS19	20	62704534	62711356	2	1	1248748	4.6574	1.6008e-06
Artery_Aorta	RA-VTE	ENSG00000137944	KYAT3	1	89401456	89458643	341	14	1576261	4.6954	1.3302e-06
Artery_Aorta	RA-VTE	ENSG00000160712	IL6R	1	154377669	154441926	35	5	1564763	5.2537	7.4531e-08
Artery_Aorta	RA-VTE	ENSG00000160685	ZBTB7B	1	154975106	154991001	2	1	1598033	5.0444	2.2744e-07
Artery_Aorta	RA-VTE	ENSG00000144218	AFF3	2	100162326	100759037	279	11	1571260	6.5999	2.0571e-11
Artery_Aorta	RA-VTE	ENSG00000115896	PLCL1	2	198669426	199014608	235	6	1557492	4.9007	4.7744e-07
Artery_Aorta	RA-VTE	ENSG00000114790	ARHGEF26	3	153838792	153975616	379	10	1575186	4.8076	7.638e-07
Artery_Aorta	RA-VTE	ENSG00000174953	DHX36	3	153993452	154042286	278	7	1577483	5.0511	2.1959e-07
Artery_Aorta	RA-VTE	ENSG00000168214	RBPJ	4	26165077	26436753	16	1	1598033	5.0866	1.8224e-07
Artery_Aorta	RA-VTE	ENSG00000164308	ERAP2	5	96211644	96255420	415	19	1574995	4.6297	1.8313e-06
Artery_Aorta	RA-VTE	ENSG00000153814	JAZF1	7	27870192	28220437	31	5	1581182	5.3561	4.2525e-08
Artery_Aorta	RA-VTE	ENSG00000128604	IRF5	7	128577976	128590089	149	11	1573084	4.637	1.7672e-06
Artery_Aorta	RA-VTE	ENSG00000148296	SURF6	9	136197543	136203047	245	12	1562530	5.0816	1.8717e-07
Artery_Aorta	RA-VTE	ENSG00000134825	TMEM258	11	61556602	61560085	52	3	1589573	6.5955	2.1186e-11
Artery_Aorta	RA-VTE	ENSG00000149485	FADS1	11	61567097	61584529	24	1	1582130	6.4529	5.4855e-11
Artery_Aorta	RA-VTE	ENSG00000134824	FADS2	11	61583675	61634826	81	5	1588609	6.7937	5.4654e-12
Artery_Aorta	RA-VTE	ENSG00000111275	ALDH2	12	112204691	112247789	483	9	1560956	6.0173	8.8689e-10
Artery_Aorta	RA-VTE	ENSG00000173064	HECTD4	12	112597992	112820113	6	1	1512416	5.1277	1.4664e-07
Artery_Aorta	RA-VTE	ENSG00000103549	RNF40	16	30772933	30787628	26	1	1576852	5.4127	3.1048e-08
Artery_Aorta	RA-VTE	ENSG00000099377	HSD3B7	16	30995949	31000473	139	6	1571527	4.5436	2.7649e-06
Artery_Aorta	RA-VTE	ENSG00000099365	STX1B	16	31000577	31021829	266	10	1572161	5.1606	1.2308e-07
Artery_Aorta	RA-VTE	ENSG00000167394	ZNF668	16	31072164	31085641	31	2	1577426	4.5987	2.1252e-06
Artery_Aorta	RA-VTE	ENSG00000103510	KAT8	16	31128985	31142714	227	10	1575654	5.302	5.727e-08
Artery_Aorta	RA-VTE	ENSG00000050820	BCAR1	16	75262928	75301951	414	8	1568767	5.9005	1.812e-09
Artery_Aorta	RA-VTE	ENSG00000161395	PGAP3	17	37827375	37844310	418	12	1515190	4.9908	3.0072e-07
Artery_Aorta	RA-VTE	ENSG00000101460	MAP1LC3A	20	33134688	33148149	630	13	1539074	5.9747	1.1528e-09
Artery_Aorta	RA-VTE	ENSG00000088298	EDEM2	20	33703160	33735161	100	6	1576055	5.717	5.4222e-09
Artery_Aorta	RA-VTE	ENSG00000101000	PROCR	20	33759740	33803771	74	4	1583105	5.6367	8.6656e-09
Artery_Aorta	RA-HF	ENSG00000204084	INPP5B	1	38326369	38412729	107	11	1040143	5.4568	2.4239e-08
Artery_Aorta	RA-HF	ENSG00000111275	ALDH2	12	112204691	112247789	483	9	1041121	5.0585	2.113e-07
Artery_Aorta	RA-HF	ENSG00000173064	HECTD4	12	112597992	112820113	6	1	1049648	4.6839	1.4073e-06
Artery_Aorta	RA-HF	ENSG00000161395	PGAP3	17	37827375	37844310	418	12	1041830	5.6216	9.4589e-09
Artery_Aorta	RA-HF	ENSG00000167914	GSDMA	17	38119226	38134019	358	15	1039845	4.912	4.5075e-07
Artery_Aorta	RA-PAD	ENSG00000111275	ALDH2	12	112204691	112247789	480	9	540482	5.636	8.7017e-09
Artery_Aorta	RA-PAD	ENSG00000198270	TMEM116	12	112369086	112451023	327	4	540544	4.6137	1.9783e-06
Artery_Aorta	RA-PAD	ENSG00000173064	HECTD4	12	112597992	112820113	6	1	541881	4.6622	1.5644e-06
Artery_Aorta	RA-Stroke	ENSG00000134262	AP4B1	1	114437370	114447741	1	1	1405633	4.8668	5.6698e-07
Artery_Aorta	RA-Stroke	ENSG00000144426	NBEAL1	2	203879597	204091101	499	18	1405633	5.3148	5.3373e-08
Artery_Aorta	RA-Stroke	ENSG00000111275	ALDH2	12	112204691	112247789	483	9	1405633	5.9535	1.3122e-09
Artery_Aorta	RA-Stroke	ENSG00000173064	HECTD4	12	112597992	112820113	6	1	1405633	5.2761	6.5967e-08
Artery_Aorta	RA-Stroke	ENSG00000101017	CD40	20	44746899	44758384	68	9	1405633	5.2312	8.4187e-08
Artery_Aorta	RA-Stroke	ENSG00000161180	CCDC116	22	21987086	21991616	72	2	1405633	4.7626	9.5567e-07
Artery_Aorta	SLE-AF	ENSG00000010803	SCMH1	1	41492871	41707815	268	10	1045103	4.9363	3.98e-07
Artery_Aorta	SLE-AF	ENSG00000011523	CEP68	2	65283495	65314142	185	11	1045103	4.5872	2.2456e-06
Artery_Aorta	SLE-AF	ENSG00000079150	FKBP7	2	179328391	179343646	197	19	1045103	4.6942	1.338e-06
Artery_Aorta	SLE-AF	ENSG00000163686	ABHD6	3	58223233	58280463	233	10	1045103	5.5841	1.1742e-08
Artery_Aorta	SLE-AF	ENSG00000104626	ERI1	8	8860314	8890849	289	14	1045103	4.6681	1.5202e-06
Artery_Aorta	SLE-AF	ENSG00000154328	NEIL2	8	11627172	11644854	216	19	1045103	5.5946	1.1057e-08
Artery_Aorta	SLE-AF	ENSG00000079459	FDFT1	8	11653467	11696818	263	11	1045103	6.0005	9.835e-10
Artery_Aorta	SLE-AF	ENSG00000156804	FBXO32	8	124510127	124553493	28	3	1045103	4.6668	1.5295e-06
Artery_Aorta	SLE-AF	ENSG00000161395	PGAP3	17	37827375	37844310	418	12	1045103	6.3956	7.9936e-11
Artery_Aorta	SLE-AF	ENSG00000172057	ORMDL3	17	38077294	38083884	254	6	1045103	5.6976	6.0739e-09
Artery_Aorta	SLE-AF	ENSG00000167914	GSDMA	17	38119226	38134019	358	15	1045103	5.9754	1.1479e-09
Artery_Aorta	SLE-AF	ENSG00000008838	MED24	17	38175350	38210889	404	19	1045103	5.4984	1.9161e-08
Artery_Aorta	SLE-AF	ENSG00000159314	ARHGAP27	17	43471268	43510282	181	1	1045103	4.8876	5.1025e-07
Artery_Aorta	SLE-AF	ENSG00000186868	MAPT	17	43971702	44105700	236	3	1045103	4.9644	3.4463e-07
Artery_Aorta	SLE-AF	ENSG00000176681	LRRC37A	17	44316744	44415160	235	3	1045103	4.9727	3.3018e-07
Artery_Aorta	SLE-AF	ENSG00000073969	NSF	17	44668035	44834830	195	2	1045103	4.9172	4.3907e-07
Artery_Aorta	SLE-AF	ENSG00000108379	WNT3	17	44839872	44896126	127	5	1045103	5.168	1.1829e-07
Artery_Aorta	SLE-AF	ENSG00000185651	UBE2L3	22	21903736	21978323	3	1	1045103	5.0173	2.6201e-07
Artery_Aorta	SLE-AF	ENSG00000161180	CCDC116	22	21987086	21991616	72	2	1045103	5.3904	3.516e-08
Artery_Aorta	SLE-CAD	ENSG00000204084	INPP5B	1	38326369	38412729	107	11	1171544	5.5683	1.2864e-08
Artery_Aorta	SLE-CAD	ENSG00000183520	UTP11	1	38478384	38490497	70	5	1174724	5.0353	2.3849e-07
Artery_Aorta	SLE-CAD	ENSG00000169554	ZEB2	2	145141942	145277958	42	3	1170942	4.717	1.1965e-06
Artery_Aorta	SLE-CAD	ENSG00000144426	NBEAL1	2	203879597	204091101	260	17	1170978	4.6278	1.8477e-06
Artery_Aorta	SLE-CAD	ENSG00000004534	RBM6	3	49977474	50114685	823	24	1174722	4.8411	6.4549e-07
Artery_Aorta	SLE-CAD	ENSG00000112137	PHACTR1	6	12716888	13290476	67	3	1178381	4.9728	3.2992e-07
Artery_Aorta	SLE-CAD	ENSG00000124562	SNRPC	6	34724871	34741634	201	2	1173042	5.5316	1.587e-08
Artery_Aorta	SLE-CAD	ENSG00000065060	BLTP3A	6	34759794	34845291	665	18	1170477	5.4954	1.949e-08
Artery_Aorta	SLE-CAD	ENSG00000065613	SLK	10	105726943	105788991	44	4	1172309	4.5904	2.2119e-06
Artery_Aorta	SLE-CAD	ENSG00000165895	ARHGAP42	11	100558407	100861656	152	11	1172439	4.6578	1.5981e-06
Artery_Aorta	SLE-CAD	ENSG00000165895	ARHGAP42	11	100862811	100864666	165	13	1169682	4.6404	1.7387e-06
Artery_Aorta	SLE-CAD	ENSG00000137700	SLC37A4	11	118895061	118901616	77	7	1166878	5.1014	1.6856e-07
Artery_Aorta	SLE-CAD	ENSG00000160695	VPS11	11	118938493	118952688	92	8	1173056	4.6956	1.3289e-06
Artery_Aorta	SLE-CAD	ENSG00000256269	HMBS	11	118955587	118964259	50	3	1171309	4.9945	2.9494e-07
Artery_Aorta	SLE-CAD	ENSG00000111275	ALDH2	12	112204691	112247789	478	8	1172965	5.1204	1.5242e-07
Artery_Aorta	SLE-CAD	ENSG00000182218	HHIPL1	14	100111480	100143011	43	6	1178037	5.726	5.1411e-09
Artery_Aorta	SLE-CAD	ENSG00000136378	ADAMTS7	15	79051545	79103805	149	9	1179101	4.5801	2.3241e-06
Artery_Aorta	SLE-CAD	ENSG00000182511	FES	15	91427665	91439006	4	1	1164345	4.7094	1.2424e-06
Artery_Aorta	SLE-CAD	ENSG00000161395	PGAP3	17	37827375	37844310	418	12	1176656	4.8694	5.5961e-07
Artery_Aorta	SLE-CAD	ENSG00000172057	ORMDL3	17	38077294	38083884	254	6	1148012	4.8971	4.8622e-07
Artery_Aorta	SLE-CAD	ENSG00000167083	GNGT2	17	47283596	47287936	13	1	1178077	4.7259	1.1457e-06
Artery_Aorta	SLE-CAD	ENSG00000130475	FCHO1	19	17858527	17899377	10	2	1167203	4.7894	8.3639e-07
Artery_Aorta	SLE-VTE	ENSG00000163161	ERCC3	2	128014866	128051752	266	13	1488263	5.0555	2.146e-07
Artery_Aorta	SLE-VTE	ENSG00000124562	SNRPC	6	34724871	34741634	201	2	1499299	4.768	9.3044e-07
Artery_Aorta	SLE-VTE	ENSG00000153814	JAZF1	7	27870192	28220437	31	5	1498276	4.9742	3.2762e-07
Artery_Aorta	SLE-VTE	ENSG00000128604	IRF5	7	128577976	128590089	114	7	1490407	4.6861	1.3921e-06
Artery_Aorta	SLE-VTE	ENSG00000175164	ABO	9	136130563	136150630	14	4	1475791	4.6202	1.9172e-06
Artery_Aorta	SLE-VTE	ENSG00000175220	ARHGAP1	11	46698625	46722215	108	7	1492606	5.4473	2.5565e-08
Artery_Aorta	SLE-VTE	ENSG00000175213	ZNF408	11	46722317	46727466	166	8	1478920	4.9011	4.7662e-07
Artery_Aorta	SLE-VTE	ENSG00000025434	NR1H3	11	47269851	47290584	92	6	1458786	4.6408	1.7352e-06
Artery_Aorta	SLE-VTE	ENSG00000134825	TMEM258	11	61556602	61560085	52	3	1506667	5.2337	8.3097e-08
Artery_Aorta	SLE-VTE	ENSG00000149485	FADS1	11	61567097	61584529	24	1	1499224	5.1992	1.0007e-07
Artery_Aorta	SLE-VTE	ENSG00000134824	FADS2	11	61583675	61634826	81	5	1505703	5.2883	6.1729e-08
Artery_Aorta	SLE-VTE	ENSG00000111275	ALDH2	12	112204691	112247789	483	9	1478050	4.5852	2.2675e-06
Artery_Aorta	SLE-VTE	ENSG00000165929	TC2N	14	92246266	92333880	57	5	1482621	5.3213	5.1502e-08
Artery_Aorta	SLE-VTE	ENSG00000168803	ADAL	15	43622872	43646096	900	21	1461086	5.2638	7.0548e-08
Artery_Aorta	SLE-VTE	ENSG00000067369	TP53BP1	15	43695262	43802707	499	10	1475435	4.7805	8.744e-07
Artery_Aorta	SLE-VTE	ENSG00000241839	PLEKHO2	15	65134082	65160201	174	10	1464558	4.5544	2.6273e-06
Artery_Aorta	SLE-VTE	ENSG00000099365	STX1B	16	31000577	31021829	266	10	1489255	4.7475	1.0296e-06
Artery_Aorta	SLE-VTE	ENSG00000159314	ARHGAP27	17	43471268	43510282	181	1	1481726	4.6317	1.8137e-06
Artery_Aorta	SLE-VTE	ENSG00000186868	MAPT	17	43971702	44105700	236	3	1479435	4.7449	1.0429e-06
Artery_Aorta	SLE-VTE	ENSG00000176681	LRRC37A	17	44316744	44415160	235	3	1482649	4.7229	1.1627e-06
Artery_Aorta	SLE-VTE	ENSG00000073969	NSF	17	44668035	44834830	195	2	1484868	4.5959	2.1543e-06
Artery_Aorta	SLE-VTE	ENSG00000108379	WNT3	17	44839872	44896126	127	5	1460142	4.7793	8.7955e-07
Artery_Aorta	SLE-VTE	ENSG00000104886	PLEKHJ1	19	2233149	2237703	61	2	1457209	4.805	7.7388e-07
Artery_Aorta	SLE-VTE	ENSG00000104899	AMH	19	2249113	2252072	58	4	1456710	5.1979	1.0075e-07
Artery_Aorta	SLE-VTE	ENSG00000105538	RASIP1	19	49223842	49244136	42	4	1503685	5.8588	2.3316e-09
Artery_Aorta	SLE-VTE	ENSG00000182264	IZUMO1	19	49244073	49250831	27	2	1506532	5.0315	2.4332e-07
Artery_Aorta	SLE-VTE	ENSG00000101460	MAP1LC3A	20	33134688	33148149	630	13	1456168	4.6727	1.4863e-06
Artery_Aorta	SLE-VTE	ENSG00000128274	A4GALT	22	43088123	43117307	84	11	1470411	5.6733	7.0048e-09
Artery_Aorta	SLE-HF	ENSG00000161395	PGAP3	17	37827375	37844310	418	12	958924	4.7046	1.272e-06
Artery_Aorta	SLE-HF	ENSG00000172057	ORMDL3	17	38077294	38083884	254	6	961013	4.9556	3.6045e-07
Artery_Aorta	SLE-PAD	ENSG00000116209	TMEM59	1	54497346	54519135	1	1	440419	4.5982	2.1308e-06
Artery_Aorta	SLE-Stroke	ENSG00000135541	AHI1	6	135604670	135818903	141	4	1322727	4.5712	2.4246e-06
Artery_Aorta	SLE-Stroke	ENSG00000177030	DEAF1	11	644225	695740	28	3	1322727	4.5669	2.4746e-06
Artery_Aorta	SLE-Stroke	ENSG00000105538	RASIP1	19	49223842	49244136	42	4	1322727	4.7661	9.3912e-07
Artery_Aorta	SLE-Stroke	ENSG00000185651	UBE2L3	22	21903736	21978323	3	1	1322727	4.6104	2.0094e-06
Artery_Aorta	SLE-Stroke	ENSG00000161180	CCDC116	22	21987086	21991616	72	2	1322727	5.1283	1.4621e-07
Artery_Aorta	T1D-AF	ENSG00000204084	INPP5B	1	38326369	38412729	107	11	1549266	5.3844	3.6351e-08
Artery_Aorta	T1D-AF	ENSG00000183520	UTP11	1	38478384	38490497	70	5	1548129	5.2879	6.1863e-08
Artery_Aorta	T1D-AF	ENSG00000163239	TDRD10	1	154474695	154520624	73	2	1548264	4.9855	3.0905e-07
Artery_Aorta	T1D-AF	ENSG00000069275	NUCKS1	1	205681947	205719372	40	3	1548540	4.8279	6.9004e-07
Artery_Aorta	T1D-AF	ENSG00000117280	RAB29	1	205737114	205744615	161	18	1546847	5.0967	1.7281e-07
Artery_Aorta	T1D-AF	ENSG00000162877	PM20D1	1	205797150	205819276	189	24	1549338	5.3642	4.066e-08
Artery_Aorta	T1D-AF	ENSG00000075975	MKRN2	3	12598513	12625212	203	14	1548301	5.6442	8.2996e-09
Artery_Aorta	T1D-AF	ENSG00000111860	CEP85L	6	118781935	119031238	286	8	1551416	5.2544	7.4271e-08
Artery_Aorta	T1D-AF	ENSG00000216937	CCDC7	10	32735057	33171805	738	20	1548955	5.811	3.1043e-09
Artery_Aorta	T1D-AF	ENSG00000150093	ITGB1	10	33189246	33247293	415	10	1549273	5.3578	4.2122e-08
Artery_Aorta	T1D-AF	ENSG00000100714	MTHFD1	14	64854754	64926725	129	8	1540108	5.0395	2.3342e-07
Artery_Aorta	T1D-AF	ENSG00000175643	RMI2	16	11439311	11445617	262	17	1550538	5.1291	1.4558e-07
Artery_Aorta	T1D-AF	ENSG00000176046	NUPR1	16	28548662	28550495	105	4	1543936	4.917	4.3942e-07
Artery_Aorta	T1D-AF	ENSG00000176476	SGF29	16	28565249	28603111	115	5	1544586	5.1627	1.2168e-07
Artery_Aorta	T1D-AF	ENSG00000197165	SULT1A2	16	28603264	28611058	155	10	1544593	5.8733	2.1364e-09
Artery_Aorta	T1D-AF	ENSG00000196502	SULT1A1	16	28616908	28634907	99	4	1543482	4.8395	6.5074e-07
Artery_Aorta	T1D-AF	ENSG00000178952	TUFM	16	28853732	28857729	133	7	1545511	5.3261	5.0164e-08
Artery_Aorta	T1D-AF	ENSG00000178188	SH2B1	16	28872939	28885534	82	3	1543753	4.751	1.0119e-06
Artery_Aorta	T1D-AF	ENSG00000169682	SPNS1	16	28986028	28995869	105	5	1543936	4.9192	4.3441e-07
Artery_Aorta	T1D-AF	ENSG00000213658	LAT	16	28996147	29002104	103	5	1543791	4.8801	5.3008e-07
Artery_Aorta	T1D-AF	ENSG00000161395	PGAP3	17	37827375	37844310	418	12	1548838	5.2489	7.6509e-08
Artery_Aorta	T1D-AF	ENSG00000167914	GSDMA	17	38119226	38134019	358	15	1548845	7.1265	5.1474e-13
Artery_Aorta	T1D-AF	ENSG00000008838	MED24	17	38175350	38210889	404	19	1547610	6.5995	2.0624e-11
Artery_Aorta	T1D-AF	ENSG00000159314	ARHGAP27	17	43471268	43510282	181	1	1546099	5.9116	1.6938e-09
Artery_Aorta	T1D-AF	ENSG00000186868	MAPT	17	43971702	44105700	236	3	1547338	6.0025	9.7153e-10
Artery_Aorta	T1D-AF	ENSG00000176681	LRRC37A	17	44316744	44415160	235	3	1546831	6.0138	9.061e-10
Artery_Aorta	T1D-AF	ENSG00000073969	NSF	17	44668035	44834830	195	2	1547286	5.94	1.4253e-09
Artery_Aorta	T1D-AF	ENSG00000108379	WNT3	17	44839872	44896126	127	5	1545075	6.2298	2.3354e-10
Artery_Aorta	T1D-AF	ENSG00000105287	PRKD2	19	47177573	47220384	63	8	1549590	4.6646	1.5458e-06
Artery_Aorta	T1D-CAD	ENSG00000204084	INPP5B	1	38326369	38412729	107	11	1675707	7.2041	2.9223e-13
Artery_Aorta	T1D-CAD	ENSG00000183431	SF3A3	1	38422647	38456019	208	12	1673388	5.224	8.7545e-08
Artery_Aorta	T1D-CAD	ENSG00000183386	FHL3	1	38462439	38471199	211	13	1676426	6.02	8.7204e-10
Artery_Aorta	T1D-CAD	ENSG00000183520	UTP11	1	38478384	38490497	70	5	1677750	6.8204	4.5404e-12
Artery_Aorta	T1D-CAD	ENSG00000134262	AP4B1	1	114437370	114447741	1	1	1686210	6.6247	1.7403e-11
Artery_Aorta	T1D-CAD	ENSG00000163131	CTSS	1	150702672	150738433	263	8	1673337	4.5385	2.8322e-06
Artery_Aorta	T1D-CAD	ENSG00000163239	TDRD10	1	154474695	154520624	73	2	1682146	4.9178	4.3761e-07
Artery_Aorta	T1D-CAD	ENSG00000118200	CAMSAP2	1	200708686	200829832	23	2	1683231	4.6067	2.0458e-06
Artery_Aorta	T1D-CAD	ENSG00000144218	AFF3	2	100162326	100759037	279	11	1671739	4.7124	1.2238e-06
Artery_Aorta	T1D-CAD	ENSG00000075975	MKRN2	3	12598513	12625212	203	14	1678591	4.7523	1.0057e-06
Artery_Aorta	T1D-CAD	ENSG00000174579	MSL2	3	135867760	135915522	64	2	1672093	4.837	6.5895e-07
Artery_Aorta	T1D-CAD	ENSG00000158220	ESYT3	3	138153415	138197910	161	16	1670435	4.7404	1.0666e-06
Artery_Aorta	T1D-CAD	ENSG00000114790	ARHGEF26	3	153838792	153975616	379	10	1676495	4.5452	2.7445e-06
Artery_Aorta	T1D-CAD	ENSG00000084093	REST	4	57774042	57802010	74	5	1671053	4.7715	9.1433e-07
Artery_Aorta	T1D-CAD	ENSG00000151422	FER	5	108083523	108523373	246	8	1676068	4.869	5.6073e-07
Artery_Aorta	T1D-CAD	ENSG00000072682	P4HA2	5	131528299	131563556	526	16	1679044	5.0957	1.7369e-07
Artery_Aorta	T1D-CAD	ENSG00000197208	SLC22A4	5	131630145	131679899	280	8	1677967	4.9065	4.6355e-07
Artery_Aorta	T1D-CAD	ENSG00000164535	DAGLB	7	6448747	6487837	135	8	1679237	4.6629	1.5589e-06
Artery_Aorta	T1D-CAD	ENSG00000165757	JCAD	10	30301729	30348488	104	11	1679487	5.7474	4.5314e-09
Artery_Aorta	T1D-CAD	ENSG00000170962	PDGFD	11	103777914	104035027	49	6	1678590	5.3185	5.2322e-08
Artery_Aorta	T1D-CAD	ENSG00000180263	FGD6	12	95470525	95611240	216	18	1668301	5.6322	8.8974e-09
Artery_Aorta	T1D-CAD	ENSG00000111275	ALDH2	12	112204691	112247789	469	8	1675895	7.7541	4.4503e-15
Artery_Aorta	T1D-CAD	ENSG00000089022	MAPKAPK5	12	112280032	112331228	221	3	1675680	6.0659	6.5611e-10
Artery_Aorta	T1D-CAD	ENSG00000198270	TMEM116	12	112369086	112451023	327	4	1676290	7.0563	8.5492e-13
Artery_Aorta	T1D-CAD	ENSG00000173064	HECTD4	12	112597992	112820113	6	1	1682460	7.051	8.8807e-13
Artery_Aorta	T1D-CAD	ENSG00000136378	ADAMTS7	15	79051545	79103805	149	9	1683098	6.9262	2.1622e-12
Artery_Aorta	T1D-CAD	ENSG00000185787	MORF4L1	15	79132903	79190081	109	4	1682759	5.5337	1.568e-08
Artery_Aorta	T1D-CAD	ENSG00000103811	CTSH	15	79214092	79237436	35	4	1680812	7.4441	4.8798e-14
Artery_Aorta	T1D-CAD	ENSG00000050820	BCAR1	16	75262928	75301951	414	8	1677780	6.8039	5.0925e-12
Artery_Aorta	T1D-CAD	ENSG00000176927	EFCAB5	17	28256874	28435470	252	3	1681865	4.5674	2.4689e-06
Artery_Aorta	T1D-CAD	ENSG00000108771	DHX58	17	40253422	40264751	88	7	1663382	5.1042	1.6608e-07
Artery_Aorta	T1D-CAD	ENSG00000105287	PRKD2	19	47177573	47220384	63	8	1675887	7.1419	4.6013e-13
Artery_Aorta	T1D-CAD	ENSG00000181027	FKRP	19	47249303	47261832	120	12	1679903	5.7845	3.637e-09
Artery_Aorta	T1D-CAD	ENSG00000105538	RASIP1	19	49223842	49244136	42	4	1669635	5.1204	1.5245e-07
Artery_Aorta	T1D-CAD	ENSG00000100330	MTMR3	22	30279149	30426857	127	6	1680967	4.8301	6.8225e-07
Artery_Aorta	T1D-VTE	ENSG00000197245	FAM110D	1	26485511	26489119	44	5	1987563	5.1806	1.106e-07
Artery_Aorta	T1D-VTE	ENSG00000130770	ATP5IF1	1	28562602	28564616	185	9	1984641	5.1422	1.3578e-07
Artery_Aorta	T1D-VTE	ENSG00000204138	PHACTR4	1	28696093	28826881	542	13	1970527	5.3895	3.5325e-08
Artery_Aorta	T1D-VTE	ENSG00000162613	FUBP1	1	78409740	78444839	5	1	1998148	4.5487	2.6987e-06
Artery_Aorta	T1D-VTE	ENSG00000117477	CCDC181	1	169364108	169429907	281	10	1989363	4.7579	9.7817e-07
Artery_Aorta	T1D-VTE	ENSG00000171806	METTL18	1	169761670	169764088	675	5	1998451	5.5437	1.4809e-08
Artery_Aorta	T1D-VTE	ENSG00000000460	FIRRM	1	169763224	169822229	282	8	2004299	5.1722	1.1567e-07
Artery_Aorta	T1D-VTE	ENSG00000144218	AFF3	2	100162326	100759037	279	11	1993842	5.3133	5.3829e-08
Artery_Aorta	T1D-VTE	ENSG00000075975	MKRN2	3	12598513	12625212	203	14	1994180	4.9694	3.3588e-07
Artery_Aorta	T1D-VTE	ENSG00000180767	CHST13	3	126243131	126262134	61	7	1993555	5.24	8.0308e-08
Artery_Aorta	T1D-VTE	ENSG00000151422	FER	5	108083523	108523373	246	8	1990630	5.1515	1.292e-07
Artery_Aorta	T1D-VTE	ENSG00000153814	JAZF1	7	27870192	28220437	31	5	2004589	4.9721	3.3119e-07
Artery_Aorta	T1D-VTE	ENSG00000148296	SURF6	9	136197543	136203047	245	12	1975779	5.0809	1.8784e-07
Artery_Aorta	T1D-VTE	ENSG00000175220	ARHGAP1	11	46698625	46722215	108	7	1996795	6.1003	5.2948e-10
Artery_Aorta	T1D-VTE	ENSG00000175213	ZNF408	11	46722317	46727466	166	8	1982982	5.5196	1.6991e-08
Artery_Aorta	T1D-VTE	ENSG00000025434	NR1H3	11	47269851	47290584	92	6	1958390	4.7159	1.2031e-06
Artery_Aorta	T1D-VTE	ENSG00000134825	TMEM258	11	61556602	61560085	52	3	2012980	5.8267	2.8271e-09
Artery_Aorta	T1D-VTE	ENSG00000149485	FADS1	11	61567097	61584529	24	1	2005537	5.5577	1.3671e-08
Artery_Aorta	T1D-VTE	ENSG00000134824	FADS2	11	61583675	61634826	81	5	2012016	6.2063	2.7117e-10
Artery_Aorta	T1D-VTE	ENSG00000111275	ALDH2	12	112204691	112247789	469	8	1981515	7.2069	2.8619e-13
Artery_Aorta	T1D-VTE	ENSG00000198270	TMEM116	12	112369086	112451023	327	4	1982761	5.599	1.0782e-08
Artery_Aorta	T1D-VTE	ENSG00000173064	HECTD4	12	112597992	112820113	6	1	1935823	5.9625	1.2419e-09
Artery_Aorta	T1D-VTE	ENSG00000165929	TC2N	14	92246266	92333880	57	5	1978394	4.6966	1.3227e-06
Artery_Aorta	T1D-VTE	ENSG00000176046	NUPR1	16	28548662	28550495	105	4	1969891	4.89	5.0426e-07
Artery_Aorta	T1D-VTE	ENSG00000176476	SGF29	16	28565249	28603111	115	5	1957961	4.7863	8.4927e-07
Artery_Aorta	T1D-VTE	ENSG00000197165	SULT1A2	16	28603264	28611058	155	10	1964310	5.0407	2.3187e-07
Artery_Aorta	T1D-VTE	ENSG00000196502	SULT1A1	16	28616908	28634907	99	4	1967354	4.7281	1.1334e-06
Artery_Aorta	T1D-VTE	ENSG00000178952	TUFM	16	28853732	28857729	133	7	1971273	4.998	2.8968e-07
Artery_Aorta	T1D-VTE	ENSG00000178188	SH2B1	16	28872939	28885534	82	3	1970634	4.6584	1.5934e-06
Artery_Aorta	T1D-VTE	ENSG00000169682	SPNS1	16	28986028	28995869	105	5	1963908	4.7483	1.0256e-06
Artery_Aorta	T1D-VTE	ENSG00000213658	LAT	16	28996147	29002104	103	5	1959097	4.6779	1.4491e-06
Artery_Aorta	T1D-VTE	ENSG00000102967	DHODH	16	72042643	72059316	227	22	1997021	4.6849	1.4007e-06
Artery_Aorta	T1D-VTE	ENSG00000050820	BCAR1	16	75262928	75301951	414	8	1989380	6.0309	8.1547e-10
Artery_Aorta	T1D-VTE	ENSG00000179588	ZFPM1	16	88520014	88601574	1	1	2011916	4.8782	5.3528e-07
Artery_Aorta	T1D-VTE	ENSG00000167740	CYB5D2	17	4046441	4060995	419	13	1984500	5.1256	1.4833e-07
Artery_Aorta	T1D-VTE	ENSG00000132507	EIF5A	17	7210318	7215782	36	4	1965672	5.7756	3.8336e-09
Artery_Aorta	T1D-VTE	ENSG00000132522	GPS2	17	7215978	7218658	11	1	1980231	4.8569	5.9633e-07
Artery_Aorta	T1D-VTE	ENSG00000159314	ARHGAP27	17	43471268	43510282	181	1	1982722	5.6399	8.5073e-09
Artery_Aorta	T1D-VTE	ENSG00000186868	MAPT	17	43971702	44105700	236	3	1981670	5.7631	4.1282e-09
Artery_Aorta	T1D-VTE	ENSG00000176681	LRRC37A	17	44316744	44415160	235	3	1984377	5.7431	4.6477e-09
Artery_Aorta	T1D-VTE	ENSG00000073969	NSF	17	44668035	44834830	195	2	1987051	5.5964	1.0944e-08
Artery_Aorta	T1D-VTE	ENSG00000108379	WNT3	17	44839872	44896126	127	5	1960114	5.8517	2.4326e-09
Artery_Aorta	T1D-VTE	ENSG00000108465	CDK5RAP3	17	46047894	46059152	269	16	1998783	5.25	7.6051e-08
Artery_Aorta	T1D-VTE	ENSG00000141293	SKAP1	17	46210802	46507596	44	1	2005795	4.639	1.7507e-06
Artery_Aorta	T1D-VTE	ENSG00000168502	MTCL1	18	8705659	8832776	28	5	1977191	4.6657	1.5378e-06
Artery_Aorta	T1D-VTE	ENSG00000175489	LRRC25	19	18501947	18508428	62	2	1987348	4.5878	2.2398e-06
Artery_Aorta	T1D-VTE	ENSG00000105538	RASIP1	19	49223842	49244136	42	4	2009998	7.4848	3.5841e-14
Artery_Aorta	T1D-VTE	ENSG00000182264	IZUMO1	19	49244073	49250831	27	2	2012845	6.7569	7.047e-12
Artery_Aorta	T1D-VTE	ENSG00000101460	MAP1LC3A	20	33134688	33148149	630	13	1958762	4.9098	4.5576e-07
Artery_Aorta	T1D-VTE	ENSG00000078814	MYH7B	20	33543704	33590240	160	9	1988608	5.8045	3.227e-09
Artery_Aorta	T1D-HF	ENSG00000204084	INPP5B	1	38326369	38412729	107	11	1461400	6.0243	8.4939e-10
Artery_Aorta	T1D-HF	ENSG00000183386	FHL3	1	38462439	38471199	211	13	1466295	4.6461	1.6915e-06
Artery_Aorta	T1D-HF	ENSG00000183520	UTP11	1	38478384	38490497	70	5	1454640	5.5722	1.2577e-08
Artery_Aorta	T1D-HF	ENSG00000086015	MAST2	1	46269269	46501796	761	13	1465897	4.5778	2.3494e-06
Artery_Aorta	T1D-HF	ENSG00000111275	ALDH2	12	112204691	112247789	469	8	1461722	6.129	4.4223e-10
Artery_Aorta	T1D-HF	ENSG00000089022	MAPKAPK5	12	112280032	112331228	221	3	1453993	4.5496	2.6877e-06
Artery_Aorta	T1D-HF	ENSG00000198270	TMEM116	12	112369086	112451023	327	4	1455802	5.3493	4.4141e-08
Artery_Aorta	T1D-HF	ENSG00000173064	HECTD4	12	112597992	112820113	6	1	1473055	5.4536	2.468e-08
Artery_Aorta	T1D-HF	ENSG00000175643	RMI2	16	11439311	11445617	262	17	1469799	4.8837	5.2068e-07
Artery_Aorta	T1D-HF	ENSG00000050820	BCAR1	16	75262928	75301951	414	8	1467887	4.6203	1.9158e-06
Artery_Aorta	T1D-HF	ENSG00000167914	GSDMA	17	38119226	38134019	358	15	1460681	4.9089	4.5784e-07
Artery_Aorta	T1D-HF	ENSG00000105287	PRKD2	19	47177573	47220384	63	8	1463964	4.6859	1.3934e-06
Artery_Aorta	T1D-PAD	ENSG00000204084	INPP5B	1	38326369	38412729	107	11	956217	5.3398	4.6536e-08
Artery_Aorta	T1D-PAD	ENSG00000183520	UTP11	1	38478384	38490497	70	5	955056	5.2723	6.7377e-08
Artery_Aorta	T1D-PAD	ENSG00000111275	ALDH2	12	112204691	112247789	469	8	960253	6.766	6.6176e-12
Artery_Aorta	T1D-PAD	ENSG00000198270	TMEM116	12	112369086	112451023	327	4	958065	5.812	3.0866e-09
Artery_Aorta	T1D-PAD	ENSG00000173064	HECTD4	12	112597992	112820113	6	1	965288	5.3905	3.5136e-08
Artery_Aorta	T1D-Stroke	ENSG00000134262	AP4B1	1	114437370	114447741	1	1	1829040	4.6703	1.5035e-06
Artery_Aorta	T1D-Stroke	ENSG00000163239	TDRD10	1	154474695	154520624	73	2	1825888	4.8658	5.699e-07
Artery_Aorta	T1D-Stroke	ENSG00000135541	AHI1	6	135604670	135818903	141	4	1829040	4.8183	7.2397e-07
Artery_Aorta	T1D-Stroke	ENSG00000111275	ALDH2	12	112204691	112247789	469	8	1825648	6.9647	1.6453e-12
Artery_Aorta	T1D-Stroke	ENSG00000198270	TMEM116	12	112369086	112451023	327	4	1823154	5.5959	1.0976e-08
Artery_Aorta	T1D-Stroke	ENSG00000173064	HECTD4	12	112597992	112820113	6	1	1829040	6.0212	8.658e-10
Artery_Aorta	T1D-Stroke	ENSG00000175643	RMI2	16	11439311	11445617	262	17	1828162	5.7814	3.7038e-09
Artery_Aorta	T1D-Stroke	ENSG00000167740	CYB5D2	17	4046441	4060995	419	13	1823204	5.3306	4.8933e-08
Artery_Aorta	T1D-Stroke	ENSG00000141295	SCRN2	17	45915047	45918699	103	15	1826806	5.9259	1.5529e-09
Artery_Aorta	T1D-Stroke	ENSG00000105538	RASIP1	19	49223842	49244136	42	4	1829040	6.2842	1.6481e-10
Artery_Aorta	T1D-Stroke	ENSG00000182264	IZUMO1	19	49244073	49250831	27	2	1829040	4.8432	6.3883e-07
Artery_Aorta	UC-AF	ENSG00000069275	NUCKS1	1	205681947	205719372	40	3	1076811	4.805	7.7383e-07
Artery_Aorta	UC-AF	ENSG00000117280	RAB29	1	205737114	205744615	161	18	1076811	5.1163	1.5575e-07
Artery_Aorta	UC-AF	ENSG00000162877	PM20D1	1	205797150	205819276	189	24	1076811	4.9633	3.4649e-07
Artery_Aorta	UC-AF	ENSG00000237651	C2orf74	2	61372221	61391964	707	23	1076811	6.6582	1.3864e-11
Artery_Aorta	UC-AF	ENSG00000079150	FKBP7	2	179328391	179343646	197	19	1076811	4.56	2.5576e-06
Artery_Aorta	UC-AF	ENSG00000109323	MANBA	4	103552643	103682151	244	2	1076811	5.074	1.9473e-07
Artery_Aorta	UC-AF	ENSG00000109332	UBE2D3	4	103715540	103790050	201	3	1076811	5.13	1.4488e-07
Artery_Aorta	UC-AF	ENSG00000145354	CISD2	4	103749224	103813964	221	1	1076811	4.9541	3.6339e-07
Artery_Aorta	UC-AF	ENSG00000164039	BDH2	4	103998770	104021024	677	16	1076811	5.2448	7.8223e-08
Artery_Aorta	UC-AF	ENSG00000066230	SLC9A3	5	473298	524549	242	26	1076811	5.4302	2.8141e-08
Artery_Aorta	UC-AF	ENSG00000112877	CEP72	5	612405	655807	80	3	1076811	4.7013	1.2926e-06
Artery_Aorta	UC-AF	ENSG00000181634	TNFSF15	9	117546915	117568408	8	1	1076811	4.6746	1.4725e-06
Artery_Aorta	UC-AF	ENSG00000160360	GPSM1	9	139221932	139254057	6	2	1076811	4.6646	1.5464e-06
Artery_Aorta	UC-AF	ENSG00000176476	SGF29	16	28565249	28603111	115	5	1076811	4.82	7.1764e-07
Artery_Aorta	UC-AF	ENSG00000197165	SULT1A2	16	28603264	28611058	155	10	1076811	5.2331	8.3338e-08
Artery_Aorta	UC-AF	ENSG00000178952	TUFM	16	28853732	28857729	133	7	1076811	4.8646	5.7335e-07
Artery_Aorta	UC-AF	ENSG00000161395	PGAP3	17	37827375	37844310	418	12	1076811	6.3624	9.9324e-11
Artery_Aorta	UC-AF	ENSG00000172057	ORMDL3	17	38077294	38083884	254	6	1076811	5.4762	2.1724e-08
Artery_Aorta	UC-AF	ENSG00000167914	GSDMA	17	38119226	38134019	358	15	1076811	8.4719	1.2073e-17
Artery_Aorta	UC-AF	ENSG00000008838	MED24	17	38175350	38210889	404	19	1076811	7.9207	1.1808e-15
Artery_Aorta	UC-AF	ENSG00000168610	STAT3	17	40465342	40540586	51	3	1076811	4.5523	2.6535e-06
Artery_Aorta	UC-AF	ENSG00000055483	USP36	17	76783463	76836980	93	4	1076811	5.0394	2.335e-07
Artery_Aorta	UC-CAD	ENSG00000143457	GOLPH3L	1	150618701	150669672	99	3	1210001	5.7766	3.8102e-09
Artery_Aorta	UC-CAD	ENSG00000163131	CTSS	1	150702672	150738433	263	8	1206063	5.9772	1.1352e-09
Artery_Aorta	UC-CAD	ENSG00000143387	CTSK	1	150768684	150780917	127	8	1209291	4.6901	1.3652e-06
Artery_Aorta	UC-CAD	ENSG00000143437	ARNT	1	150782181	150849244	253	9	1206050	6.1756	3.295e-10
Artery_Aorta	UC-CAD	ENSG00000143418	CERS2	1	150937649	150947479	190	5	1209916	5.804	3.2381e-09
Artery_Aorta	UC-CAD	ENSG00000143376	SNX27	1	151584454	151671559	153	16	1208935	5.8826	2.019e-09
Artery_Aorta	UC-CAD	ENSG00000118200	CAMSAP2	1	200708686	200829832	23	2	1208626	4.8931	4.9623e-07
Artery_Aorta	UC-CAD	ENSG00000237651	C2orf74	2	61372221	61391964	707	23	1199331	4.8573	5.9512e-07
Artery_Aorta	UC-CAD	ENSG00000169554	ZEB2	2	145141942	145277958	42	3	1202650	5.0031	2.8204e-07
Artery_Aorta	UC-CAD	ENSG00000213672	NCKIPSD	3	48700419	48723366	467	14	1204134	4.9656	3.4253e-07
Artery_Aorta	UC-CAD	ENSG00000068745	IP6K2	3	48725436	48754711	368	10	1208766	6.8746	3.1079e-12
Artery_Aorta	UC-CAD	ENSG00000173421	IHO1	3	49235861	49295636	534	13	1204841	5.1365	1.3994e-07
Artery_Aorta	UC-CAD	ENSG00000145022	TCTA	3	49449639	49453909	88	2	1208726	7.2523	2.049e-13
Artery_Aorta	UC-CAD	ENSG00000145020	AMT	3	49454211	49460111	677	20	1203678	7.7612	4.205e-15
Artery_Aorta	UC-CAD	ENSG00000145029	NICN1	3	49459766	49466777	599	16	1205320	7.688	7.4741e-15
Artery_Aorta	UC-CAD	ENSG00000173402	DAG1	3	49506136	49573051	78	2	1206157	7.329	1.159e-13
Artery_Aorta	UC-CAD	ENSG00000164062	APEH	3	49711427	49720936	113	3	1206498	7.4538	4.5351e-14
Artery_Aorta	UC-CAD	ENSG00000173531	MST1	3	49721380	49726196	120	4	1208953	7.418	5.9438e-14
Artery_Aorta	UC-CAD	ENSG00000164068	RNF123	3	49726950	49758962	334	12	1206073	8.6041	3.8467e-18
Artery_Aorta	UC-CAD	ENSG00000173540	GMPPB	3	49758909	49761407	414	16	1202327	6.8882	2.8245e-12
Artery_Aorta	UC-CAD	ENSG00000187492	CDHR4	3	49828165	49837254	45	4	1200451	6.0901	5.6408e-10
Artery_Aorta	UC-CAD	ENSG00000185614	INKA1	3	49840687	49842463	165	8	1209559	7.5879	1.6256e-14
Artery_Aorta	UC-CAD	ENSG00000182179	UBA7	3	49842638	49851391	430	16	1206668	5.8256	2.845e-09
Artery_Aorta	UC-CAD	ENSG00000164078	MST1R	3	49924435	49941311	254	8	1206848	8.5693	5.2047e-18
Artery_Aorta	UC-CAD	ENSG00000004534	RBM6	3	49977474	50114685	823	24	1206430	8.4175	1.9225e-17
Artery_Aorta	UC-CAD	ENSG00000001617	SEMA3F	3	50192562	50226508	239	10	1208603	7.6142	1.327e-14
Artery_Aorta	UC-CAD	ENSG00000188338	SLC38A3	3	50242692	50258406	75	3	1207298	5.6263	9.2072e-09
Artery_Aorta	UC-CAD	ENSG00000186792	HYAL3	3	50330259	50336899	252	15	1201641	5.3332	4.8243e-08
Artery_Aorta	UC-CAD	ENSG00000146477	SLC22A3	6	160769405	160873613	9	1	1199065	4.655	1.6199e-06
Artery_Aorta	UC-CAD	ENSG00000164535	DAGLB	7	6448747	6487837	135	8	1207683	5.9341	1.4778e-09
Artery_Aorta	UC-CAD	ENSG00000160360	GPSM1	9	139221932	139254057	6	2	1197693	5.3629	4.094e-08
Artery_Aorta	UC-CAD	ENSG00000213221	DNLZ	9	139256352	139268111	7	3	1178388	5.1154	1.5656e-07
Artery_Aorta	UC-CAD	ENSG00000148384	INPP5E	9	139323067	139334305	2	1	1209260	4.8056	7.7151e-07
Artery_Aorta	UC-CAD	ENSG00000148396	SEC16A	9	139334548	139379297	3	2	1195315	5.0932	1.7603e-07
Artery_Aorta	UC-CAD	ENSG00000165757	JCAD	10	30301729	30348488	104	11	1208842	4.635	1.7843e-06
Artery_Aorta	UC-CAD	ENSG00000165895	ARHGAP42	11	100558407	100861656	152	11	1204147	4.6096	2.0172e-06
Artery_Aorta	UC-CAD	ENSG00000165895	ARHGAP42	11	100862811	100864666	165	13	1201390	4.6632	1.5566e-06
Artery_Aorta	UC-CAD	ENSG00000120798	NR2C1	12	95414005	95467404	33	5	1203561	4.912	4.5077e-07
Artery_Aorta	UC-CAD	ENSG00000180263	FGD6	12	95470525	95611240	216	18	1200460	4.6854	1.3972e-06
Artery_Aorta	UC-CAD	ENSG00000157895	C12orf43	12	121440835	121454300	200	24	1203423	5.33	4.9102e-08
Artery_Aorta	UC-CAD	ENSG00000137804	NUSAP1	15	41624892	41673248	70	2	1209967	4.5486	2.7002e-06
Artery_Aorta	UC-CAD	ENSG00000050820	BCAR1	16	75262928	75301951	414	8	1205969	6.7825	5.9041e-12
Artery_Aorta	UC-CAD	ENSG00000161395	PGAP3	17	37827375	37844310	418	12	1208364	4.559	2.5704e-06
Artery_Aorta	UC-CAD	ENSG00000167914	GSDMA	17	38119226	38134019	358	15	1208833	5.7603	4.1986e-09
Artery_Aorta	UC-CAD	ENSG00000108771	DHX58	17	40253422	40264751	88	7	1194484	4.8356	6.6377e-07
Artery_Aorta	UC-CAD	ENSG00000168610	STAT3	17	40465342	40540586	51	3	1210473	5.4128	3.1017e-08
Artery_Aorta	UC-CAD	ENSG00000108784	NAGLU	17	40687951	40696467	162	14	1205325	5.0724	1.9644e-07
Artery_Aorta	UC-CAD	ENSG00000105287	PRKD2	19	47177573	47220384	63	8	1203108	4.7273	1.1377e-06
Artery_Aorta	UC-CAD	ENSG00000171703	TCEA2	20	62688439	62703700	5	2	1195769	4.5619	2.5345e-06
Artery_Aorta	UC-CAD	ENSG00000171700	RGS19	20	62704534	62711356	2	1	1197550	5.524	1.6567e-08
Artery_Aorta	UC-VTE	ENSG00000143374	TARS2	1	150459840	150480085	37	3	1508456	4.7233	1.1601e-06
Artery_Aorta	UC-VTE	ENSG00000171806	METTL18	1	169761670	169764088	675	5	1525846	6.4615	5.1823e-11
Artery_Aorta	UC-VTE	ENSG00000000460	FIRRM	1	169763224	169822229	282	8	1530917	5.9653	1.2207e-09
Artery_Aorta	UC-VTE	ENSG00000163362	INAVA	1	200860627	200884864	95	5	1528202	6.0944	5.4912e-10
Artery_Aorta	UC-VTE	ENSG00000135926	TMBIM1	2	219138917	219157280	199	7	1494999	4.6887	1.3746e-06
Artery_Aorta	UC-VTE	ENSG00000145020	AMT	3	49454211	49460111	677	20	1518176	5.4964	1.9378e-08
Artery_Aorta	UC-VTE	ENSG00000145029	NICN1	3	49459766	49466777	599	16	1517172	5.4109	3.1363e-08
Artery_Aorta	UC-VTE	ENSG00000164068	RNF123	3	49726950	49758962	334	12	1513202	5.6761	6.8903e-09
Artery_Aorta	UC-VTE	ENSG00000173540	GMPPB	3	49758909	49761407	414	16	1510780	5.723	5.234e-09
Artery_Aorta	UC-VTE	ENSG00000185614	INKA1	3	49840687	49842463	165	8	1514425	5.3608	4.1417e-08
Artery_Aorta	UC-VTE	ENSG00000182179	UBA7	3	49842638	49851391	430	16	1518719	4.5784	2.3432e-06
Artery_Aorta	UC-VTE	ENSG00000164078	MST1R	3	49924435	49941311	254	8	1513288	5.6194	9.5826e-09
Artery_Aorta	UC-VTE	ENSG00000004534	RBM6	3	49977474	50114685	823	24	1508237	5.8723	2.1492e-09
Artery_Aorta	UC-VTE	ENSG00000001617	SEMA3F	3	50192562	50226508	239	10	1517043	5.3822	3.6794e-08
Artery_Aorta	UC-VTE	ENSG00000164308	ERAP2	5	96211644	96255420	415	19	1523797	4.7633	9.5215e-07
Artery_Aorta	UC-VTE	ENSG00000164241	C5orf63	5	126378250	126409184	299	9	1507059	4.543	2.7735e-06
Artery_Aorta	UC-VTE	ENSG00000175164	ABO	9	136130563	136150630	14	4	1507499	4.8232	7.0629e-07
Artery_Aorta	UC-VTE	ENSG00000160326	SLC2A6	9	136336216	136344276	2	1	1401685	4.8199	7.1831e-07
Artery_Aorta	UC-VTE	ENSG00000134824	FADS2	11	61583675	61634826	81	5	1537411	4.6361	1.7752e-06
Artery_Aorta	UC-VTE	ENSG00000165929	TC2N	14	92246266	92333880	57	5	1514329	4.6549	1.6205e-06
Artery_Aorta	UC-VTE	ENSG00000179889	PDXDC1	16	15068448	15131552	31	3	1515831	5.1225	1.5074e-07
Artery_Aorta	UC-VTE	ENSG00000166501	PRKCB	16	23847300	24231932	179	10	1517317	5.3845	3.6333e-08
Artery_Aorta	UC-VTE	ENSG00000102967	DHODH	16	72042643	72059316	227	22	1524248	4.5417	2.7895e-06
Artery_Aorta	UC-VTE	ENSG00000050820	BCAR1	16	75262928	75301951	414	8	1517569	6.1372	4.1988e-10
Artery_Aorta	UC-VTE	ENSG00000167914	GSDMA	17	38119226	38134019	358	15	1512239	4.7911	8.2941e-07
Artery_Aorta	UC-VTE	ENSG00000101460	MAP1LC3A	20	33134688	33148149	630	13	1487876	6.9211	2.2403e-12
Artery_Aorta	UC-VTE	ENSG00000101464	PIGU	20	33148346	33265089	41	2	1501927	4.9684	3.3758e-07
Artery_Aorta	UC-VTE	ENSG00000078804	TP53INP2	20	33292147	33301240	202	7	1502880	4.6897	1.3683e-06
Artery_Aorta	UC-VTE	ENSG00000171700	RGS19	20	62704534	62711356	2	1	1165155	4.5442	2.7573e-06
Artery_Aorta	UC-VTE	ENSG00000128274	A4GALT	22	43088123	43117307	84	11	1502119	6.319	1.3164e-10
Artery_Aorta	UC-HF	ENSG00000237651	C2orf74	2	61372221	61391964	707	23	994816	4.6133	1.9816e-06
Artery_Aorta	UC-HF	ENSG00000145022	TCTA	3	49449639	49453909	88	2	997266	4.6563	1.6097e-06
Artery_Aorta	UC-HF	ENSG00000145020	AMT	3	49454211	49460111	677	20	993088	5.0507	2.2011e-07
Artery_Aorta	UC-HF	ENSG00000145029	NICN1	3	49459766	49466777	599	16	995206	5.1238	1.4975e-07
Artery_Aorta	UC-HF	ENSG00000164062	APEH	3	49711427	49720936	113	3	994577	4.6536	1.6309e-06
Artery_Aorta	UC-HF	ENSG00000173531	MST1	3	49721380	49726196	120	4	998288	4.6316	1.8141e-06
Artery_Aorta	UC-HF	ENSG00000164068	RNF123	3	49726950	49758962	334	12	995863	5.909	1.7209e-09
Artery_Aorta	UC-HF	ENSG00000173540	GMPPB	3	49758909	49761407	414	16	994456	4.9606	3.5144e-07
Artery_Aorta	UC-HF	ENSG00000185614	INKA1	3	49840687	49842463	165	8	996983	5.3214	5.1498e-08
Artery_Aorta	UC-HF	ENSG00000164078	MST1R	3	49924435	49941311	254	8	995820	5.7042	5.8461e-09
Artery_Aorta	UC-HF	ENSG00000004534	RBM6	3	49977474	50114685	823	24	995984	5.3396	4.6578e-08
Artery_Aorta	UC-HF	ENSG00000001617	SEMA3F	3	50192562	50226508	239	10	997071	5.3169	5.2782e-08
Artery_Aorta	UC-HF	ENSG00000050820	BCAR1	16	75262928	75301951	414	8	996076	4.6534	1.6329e-06
Artery_Aorta	UC-HF	ENSG00000161395	PGAP3	17	37827375	37844310	418	12	990632	4.9828	3.1328e-07
Artery_Aorta	UC-HF	ENSG00000172057	ORMDL3	17	38077294	38083884	254	6	992721	4.6443	1.7061e-06
Artery_Aorta	UC-HF	ENSG00000167914	GSDMA	17	38119226	38134019	358	15	988647	6.3407	1.1437e-10
Artery_Aorta	UC-HF	ENSG00000008838	MED24	17	38175350	38210889	404	19	990275	5.5038	1.8589e-08
Artery_Aorta	UC-HF	ENSG00000168610	STAT3	17	40465342	40540586	51	3	1004251	4.6794	1.4389e-06
Artery_Aorta	UC-PAD	ENSG00000145022	TCTA	3	49449639	49453909	88	2	490875	4.6133	1.9819e-06
Artery_Aorta	UC-PAD	ENSG00000145020	AMT	3	49454211	49460111	677	20	488887	5.042	2.3036e-07
Artery_Aorta	UC-PAD	ENSG00000145029	NICN1	3	49459766	49466777	599	16	489788	5.1154	1.5653e-07
Artery_Aorta	UC-PAD	ENSG00000164062	APEH	3	49711427	49720936	113	3	489972	4.7394	1.0717e-06
Artery_Aorta	UC-PAD	ENSG00000173531	MST1	3	49721380	49726196	120	4	490275	4.7324	1.1093e-06
Artery_Aorta	UC-PAD	ENSG00000164068	RNF123	3	49726950	49758962	334	12	490161	5.7234	5.222e-09
Artery_Aorta	UC-PAD	ENSG00000173540	GMPPB	3	49758909	49761407	414	16	488977	4.6602	1.5794e-06
Artery_Aorta	UC-PAD	ENSG00000185614	INKA1	3	49840687	49842463	165	8	491101	5.0984	1.7125e-07
Artery_Aorta	UC-PAD	ENSG00000164078	MST1R	3	49924435	49941311	254	8	490766	5.804	3.2379e-09
Artery_Aorta	UC-PAD	ENSG00000004534	RBM6	3	49977474	50114685	823	24	488865	5.5117	1.7771e-08
Artery_Aorta	UC-PAD	ENSG00000001617	SEMA3F	3	50192562	50226508	239	10	490578	5.3534	4.3163e-08
Artery_Aorta	UC-PAD	ENSG00000167914	GSDMA	17	38119226	38134019	358	15	490269	4.9433	3.8397e-07
Artery_Aorta	UC-Stroke	ENSG00000115825	PRKD3	2	37477645	37551915	151	15	1354435	4.5581	2.5813e-06
Artery_Aorta	UC-Stroke	ENSG00000145020	AMT	3	49454211	49460111	677	20	1354435	5.0845	1.8426e-07
Artery_Aorta	UC-Stroke	ENSG00000145029	NICN1	3	49459766	49466777	599	16	1354435	4.8687	5.6159e-07
Artery_Aorta	UC-Stroke	ENSG00000164068	RNF123	3	49726950	49758962	334	12	1354435	5.2421	7.9363e-08
Artery_Aorta	UC-Stroke	ENSG00000173540	GMPPB	3	49758909	49761407	414	16	1354435	5.3633	4.0868e-08
Artery_Aorta	UC-Stroke	ENSG00000185614	INKA1	3	49840687	49842463	165	8	1354435	4.6985	1.3101e-06
Artery_Aorta	UC-Stroke	ENSG00000164078	MST1R	3	49924435	49941311	254	8	1354435	5.1252	1.4858e-07
Artery_Aorta	UC-Stroke	ENSG00000004534	RBM6	3	49977474	50114685	823	24	1354435	5.6667	7.2807e-09
Artery_Aorta	UC-Stroke	ENSG00000001617	SEMA3F	3	50192562	50226508	239	10	1354435	5.1235	1.4998e-07
Artery_Aorta	UC-Stroke	ENSG00000188338	SLC38A3	3	50242692	50258406	75	3	1354435	4.9742	3.2766e-07
Artery_Aorta	UC-Stroke	ENSG00000168610	STAT3	17	40465342	40540586	51	3	1354435	4.6952	1.3319e-06
d) Artery_Coronary (E4)
P < 4.35e-07	Bonferroni-corrected significant (i.e., P is lower than 0.05 / nGenes / nTrait pairs = 0.05 / 3,191 / 36 = 4.35e-07)
4.35e-07 < P < 1.57e-05	Nominally significant (i.e., P is lower than 0.05 / nGenes = 0.05 / 3,191 = 1.57e-05)
Tissue	Trait	GENE	SYMBOL	CHR	START	STOP	NSNPS	NPARAM	N	ZSTAT	P
Artery_Coronary	CD-AF	ENSG00000237651	C2orf74	2	61372221	61391964	548	14	1071102	5.2447	7.8268e-08
Artery_Coronary	CD-AF	ENSG00000163933	RFT1	3	53122499	53164480	120	5	1071102	4.5581	2.5812e-06
Artery_Coronary	CD-AF	ENSG00000197165	SULT1A2	16	28603264	28611058	127	7	1071102	5.3322	4.852e-08
Artery_Coronary	CD-AF	ENSG00000178952	TUFM	16	28853732	28857729	95	4	1071102	5.1236	1.4989e-07
Artery_Coronary	CD-AF	ENSG00000167914	GSDMA	17	38119226	38134019	259	9	1071102	7.4918	3.3966e-14
Artery_Coronary	CD-AF	ENSG00000161180	CCDC116	22	21987086	21991616	64	1	1071102	5.3899	3.5246e-08
Artery_Coronary	CD-CAD	ENSG00000143452	HORMAD1	1	150670535	150693372	174	4	1204513	5.5321	1.5819e-08
Artery_Coronary	CD-CAD	ENSG00000163131	CTSS	1	150702672	150738433	41	2	1203533	5.7179	5.3929e-09
Artery_Coronary	CD-CAD	ENSG00000143437	ARNT	1	150782181	150849244	50	3	1202864	5.7083	5.705e-09
Artery_Coronary	CD-CAD	ENSG00000143418	CERS2	1	150937649	150947479	160	3	1204529	5.3776	3.7741e-08
Artery_Coronary	CD-CAD	ENSG00000178252	WDR6	3	49044637	49053386	382	10	1200634	5.0236	2.5352e-07
Artery_Coronary	CD-CAD	ENSG00000145020	AMT	3	49454211	49460111	443	14	1199326	7.1738	3.6482e-13
Artery_Coronary	CD-CAD	ENSG00000173531	MST1	3	49721380	49726196	16	3	1199400	6.0153	8.9762e-10
Artery_Coronary	CD-CAD	ENSG00000164068	RNF123	3	49726950	49758962	258	8	1201293	8.2987	5.2607e-17
Artery_Coronary	CD-CAD	ENSG00000173540	GMPPB	3	49758909	49761407	298	7	1198107	4.9735	3.2883e-07
Artery_Coronary	CD-CAD	ENSG00000004534	RBM6	3	49977474	50114685	318	11	1201229	8.4087	2.073e-17
Artery_Coronary	CD-CAD	ENSG00000164308	ERAP2	5	96211644	96255420	234	6	1197956	5.3473	4.4647e-08
Artery_Coronary	CD-CAD	ENSG00000072682	P4HA2	5	131528299	131563556	6	1	1200089	4.974	3.2787e-07
Artery_Coronary	CD-CAD	ENSG00000197375	SLC22A5	5	131705396	131731306	10	2	1203363	7.486	3.5502e-14
Artery_Coronary	CD-CAD	ENSG00000203760	CENPW	6	126660660	126670548	70	1	1199306	4.5414	2.7945e-06
Artery_Coronary	CD-CAD	ENSG00000099810	MTAP	9	21802635	21941040	12	2	1202138	4.6055	2.0572e-06
Artery_Coronary	CD-CAD	ENSG00000182511	FES	15	91427665	91439006	1	1	1173526	6.998	1.2979e-12
Artery_Coronary	CD-CAD	ENSG00000167914	GSDMA	17	38119226	38134019	259	9	1204025	4.5646	2.5019e-06
Artery_Coronary	CD-CAD	ENSG00000108771	DHX58	17	40253422	40264751	61	4	1190813	4.5731	2.4027e-06
Artery_Coronary	CD-CAD	ENSG00000168610	STAT3	17	40465342	40540586	3	1	1205826	5.516	1.7338e-08
Artery_Coronary	CD-CAD	ENSG00000108784	NAGLU	17	40687951	40696467	44	3	1200640	6.3156	1.3455e-10
Artery_Coronary	CD-CAD	ENSG00000245680	ZNF585B	19	37672481	37701632	350	7	1204182	4.7587	9.7434e-07
Artery_Coronary	CD-CAD	ENSG00000196381	ZNF781	19	38158650	38183216	283	6	1203680	4.5475	2.714e-06
Artery_Coronary	CD-CAD	ENSG00000132793	LPIN3	20	39969495	39989222	69	4	1200254	4.8438	6.3691e-07
Artery_Coronary	CD-VTE	ENSG00000171806	METTL18	1	169761670	169764088	616	4	1520294	4.7646	9.4616e-07
Artery_Coronary	CD-VTE	ENSG00000163362	INAVA	1	200860627	200884864	2	1	1541126	4.7505	1.0144e-06
Artery_Coronary	CD-VTE	ENSG00000163161	ERCC3	2	128014866	128051752	61	2	1526717	5.1708	1.1654e-07
Artery_Coronary	CD-VTE	ENSG00000169967	MAP3K2	2	128056245	128100805	87	4	1516548	5.9184	1.6259e-09
Artery_Coronary	CD-VTE	ENSG00000164068	RNF123	3	49726950	49758962	258	8	1512052	4.9451	3.8062e-07
Artery_Coronary	CD-VTE	ENSG00000004534	RBM6	3	49977474	50114685	318	11	1507902	5.6554	7.7724e-09
Artery_Coronary	CD-VTE	ENSG00000138639	ARHGAP24	4	86068860	86923823	17	2	1493322	4.8944	4.9293e-07
Artery_Coronary	CD-VTE	ENSG00000164308	ERAP2	5	96211644	96255420	234	6	1519837	6.9237	2.1995e-12
Artery_Coronary	CD-VTE	ENSG00000072682	P4HA2	5	131528299	131563556	6	1	1502448	4.6025	2.0873e-06
Artery_Coronary	CD-VTE	ENSG00000176209	SMIM19	8	42396298	42408140	129	3	1523091	4.7014	1.2922e-06
Artery_Coronary	CD-VTE	ENSG00000148290	SURF1	9	136218660	136223361	7	1	1499655	5.0315	2.4339e-07
Artery_Coronary	CD-VTE	ENSG00000160325	CACFD1	9	136325087	136335909	1	1	1541126	6.5766	2.4068e-11
Artery_Coronary	CD-VTE	ENSG00000197165	SULT1A2	16	28603264	28611058	127	7	1500094	4.9733	3.2912e-07
Artery_Coronary	CD-VTE	ENSG00000178952	TUFM	16	28853732	28857729	95	4	1496700	4.8825	5.2365e-07
Artery_Coronary	CD-VTE	ENSG00000182264	IZUMO1	19	49244073	49250831	25	1	1528188	4.7895	8.3585e-07
Artery_Coronary	CD-VTE	ENSG00000128274	A4GALT	22	43088123	43117307	25	2	1493222	4.9934	2.9669e-07
Artery_Coronary	CD-HF	ENSG00000173531	MST1	3	49721380	49726196	16	3	994450	4.9788	3.1992e-07
Artery_Coronary	CD-HF	ENSG00000164068	RNF123	3	49726950	49758962	258	8	991866	4.9949	2.9432e-07
Artery_Coronary	CD-HF	ENSG00000004534	RBM6	3	49977474	50114685	318	11	991135	5.434	2.7547e-08
Artery_Coronary	CD-HF	ENSG00000164308	ERAP2	5	96211644	96255420	234	6	995450	4.5977	2.1361e-06
Artery_Coronary	CD-HF	ENSG00000167914	GSDMA	17	38119226	38134019	259	9	980362	5.6285	9.0888e-09
Artery_Coronary	CD-HF	ENSG00000168610	STAT3	17	40465342	40540586	3	1	993936	4.7382	1.0783e-06
Artery_Coronary	CD-PAD	ENSG00000173531	MST1	3	49721380	49726196	16	3	481648	5.382	3.6833e-08
Artery_Coronary	CD-PAD	ENSG00000164068	RNF123	3	49726950	49758962	258	8	484923	5.0612	2.0832e-07
Artery_Coronary	CD-PAD	ENSG00000004534	RBM6	3	49977474	50114685	318	11	484466	5.2687	6.8699e-08
Artery_Coronary	CD-Stroke	ENSG00000164068	RNF123	3	49726950	49758962	258	8	1348726	4.5388	2.8285e-06
Artery_Coronary	CD-Stroke	ENSG00000004534	RBM6	3	49977474	50114685	318	11	1348726	5.1928	1.0356e-07
Artery_Coronary	CD-Stroke	ENSG00000039537	C6	5	41142248	41261588	9	2	1348726	4.6366	1.7707e-06
Artery_Coronary	CD-Stroke	ENSG00000072682	P4HA2	5	131528299	131563556	6	1	1348726	4.7658	9.4064e-07
Artery_Coronary	CD-Stroke	ENSG00000197375	SLC22A5	5	131705396	131731306	10	2	1348726	5.6522	7.9216e-09
Artery_Coronary	CD-Stroke	ENSG00000182511	FES	15	91427665	91439006	13	2	1348726	4.7944	8.1561e-07
Artery_Coronary	CD-Stroke	ENSG00000168610	STAT3	17	40465342	40540586	3	1	1348726	4.9098	4.5584e-07
Artery_Coronary	CD-Stroke	ENSG00000161180	CCDC116	22	21987086	21991616	64	1	1348726	5.2264	8.6437e-08
Artery_Coronary	PSC-AF	ENSG00000011523	CEP68	2	65283495	65314142	92	4	1045726	4.5794	2.3311e-06
Artery_Coronary	PSC-CAD	ENSG00000143452	HORMAD1	1	150670535	150693372	174	4	1179137	5.175	1.1394e-07
Artery_Coronary	PSC-CAD	ENSG00000143437	ARNT	1	150782181	150849244	50	3	1177488	4.6309	1.8203e-06
Artery_Coronary	PSC-CAD	ENSG00000143418	CERS2	1	150937649	150947479	160	3	1179153	5.1458	1.3321e-07
Artery_Coronary	PSC-CAD	ENSG00000144426	NBEAL1	2	203879597	204091101	14	3	1165731	5.3091	5.5083e-08
Artery_Coronary	PSC-CAD	ENSG00000145020	AMT	3	49454211	49460111	457	14	1174085	6.5397	3.0813e-11
Artery_Coronary	PSC-CAD	ENSG00000173531	MST1	3	49721380	49726196	29	3	1175901	7.0798	7.2196e-13
Artery_Coronary	PSC-CAD	ENSG00000164068	RNF123	3	49726950	49758962	272	8	1176044	7.6298	1.1757e-14
Artery_Coronary	PSC-CAD	ENSG00000173540	GMPPB	3	49758909	49761407	298	7	1172731	4.8303	6.8148e-07
Artery_Coronary	PSC-CAD	ENSG00000004534	RBM6	3	49977474	50114685	332	11	1175959	7.6337	1.1408e-14
Artery_Coronary	PSC-CAD	ENSG00000186792	HYAL3	3	50330259	50336899	100	8	1174195	4.7966	8.0686e-07
Artery_Coronary	PSC-CAD	ENSG00000203760	CENPW	6	126660660	126670548	70	1	1173930	4.7373	1.0828e-06
Artery_Coronary	PSC-CAD	ENSG00000118526	TCF21	6	134210259	134216675	8	2	1174865	5.3792	3.7416e-08
Artery_Coronary	PSC-CAD	ENSG00000182218	HHIPL1	14	100111480	100143011	2	1	1178995	5.028	2.4776e-07
Artery_Coronary	PSC-CAD	ENSG00000153774	CFDP1	16	75327608	75467387	24	1	1173678	4.6899	1.3667e-06
Artery_Coronary	PSC-CAD	ENSG00000105287	PRKD2	19	47177573	47220384	14	3	1175063	5.9666	1.2111e-09
Artery_Coronary	PSC-VTE	ENSG00000145020	AMT	3	49454211	49460111	457	14	1487118	4.6168	1.9482e-06
Artery_Coronary	PSC-VTE	ENSG00000173540	GMPPB	3	49758909	49761407	298	7	1481143	4.5398	2.8149e-06
Artery_Coronary	PSC-VTE	ENSG00000149179	CSTPP1	11	46958240	47185932	7	1	1507431	5.5148	1.7463e-08
Artery_Coronary	PSC-VTE	ENSG00000101460	MAP1LC3A	20	33134688	33148149	300	5	1459361	4.6721	1.4909e-06
Artery_Coronary	PSC-VTE	ENSG00000128274	A4GALT	22	43088123	43117307	25	2	1467846	4.9325	4.0593e-07
Artery_Coronary	PSC-HF	ENSG00000145020	AMT	3	49454211	49460111	457	14	964840	4.6848	1.401e-06
Artery_Coronary	PSC-HF	ENSG00000173531	MST1	3	49721380	49726196	29	3	956192	5.3056	5.615e-08
Artery_Coronary	PSC-HF	ENSG00000164068	RNF123	3	49726950	49758962	272	8	965275	5.2053	9.6833e-08
Artery_Coronary	PSC-HF	ENSG00000004534	RBM6	3	49977474	50114685	332	11	964794	5.1836	1.0881e-07
Artery_Coronary	PSC-PAD	ENSG00000173531	MST1	3	49721380	49726196	29	3	460486	5.4215	2.9549e-08
Artery_Coronary	PSC-PAD	ENSG00000164068	RNF123	3	49726950	49758962	272	8	459899	4.9934	2.9659e-07
Artery_Coronary	PSC-PAD	ENSG00000004534	RBM6	3	49977474	50114685	332	11	459398	4.9468	3.772e-07
Artery_Coronary	RA-AF	ENSG00000162927	PUS10	2	61167548	61245365	39	3	1128009	4.5765	2.3644e-06
Artery_Coronary	RA-AF	ENSG00000075975	MKRN2	3	12598513	12625212	151	10	1128009	4.7352	1.0944e-06
Artery_Coronary	RA-AF	ENSG00000100714	MTHFD1	14	64854754	64926725	89	5	1128009	4.6845	1.4031e-06
Artery_Coronary	RA-AF	ENSG00000108306	FBXL20	17	37408897	37558530	3	1	1128009	4.6412	1.7316e-06
Artery_Coronary	RA-AF	ENSG00000167914	GSDMA	17	38119226	38134019	259	9	1128009	5.8191	2.9589e-09
Artery_Coronary	RA-AF	ENSG00000161180	CCDC116	22	21987086	21991616	64	1	1128009	4.7273	1.1377e-06
Artery_Coronary	RA-CAD	ENSG00000204084	INPP5B	1	38326369	38412729	98	9	1255499	6.3251	1.2656e-10
Artery_Coronary	RA-CAD	ENSG00000183431	SF3A3	1	38422647	38456019	31	2	1257503	5.2371	8.1573e-08
Artery_Coronary	RA-CAD	ENSG00000183386	FHL3	1	38462439	38471199	62	4	1258946	4.9669	3.4024e-07
Artery_Coronary	RA-CAD	ENSG00000183520	UTP11	1	38478384	38490497	39	3	1258200	4.9718	3.3164e-07
Artery_Coronary	RA-CAD	ENSG00000071967	CYBRD1	2	172378757	172414643	103	11	1252012	4.7948	8.1407e-07
Artery_Coronary	RA-CAD	ENSG00000144426	NBEAL1	2	203879597	204091101	14	3	1248014	5.6123	9.9824e-09
Artery_Coronary	RA-CAD	ENSG00000114790	ARHGEF26	3	153838792	153975616	112	4	1254249	5.766	4.0597e-09
Artery_Coronary	RA-CAD	ENSG00000174953	DHX36	3	153993452	154042286	65	2	1250931	5.618	9.6575e-09
Artery_Coronary	RA-CAD	ENSG00000196821	ILRUN	6	34555065	34664625	5	1	1253611	4.6739	1.4778e-06
Artery_Coronary	RA-CAD	ENSG00000124562	SNRPC	6	34724871	34741634	39	1	1255911	4.6013	2.0994e-06
Artery_Coronary	RA-CAD	ENSG00000065060	BLTP3A	6	34759794	34845291	514	14	1254749	4.9114	4.5214e-07
Artery_Coronary	RA-CAD	ENSG00000198270	TMEM116	12	112369086	112451023	474	7	1257385	6.157	3.707e-10
Artery_Coronary	RA-CAD	ENSG00000119718	EIF2B2	14	75469612	75476294	186	3	1258828	4.5647	2.5005e-06
Artery_Coronary	RA-CAD	ENSG00000153774	CFDP1	16	75327608	75467387	24	1	1255961	5.1839	1.0865e-07
Artery_Coronary	RA-CAD	ENSG00000108771	DHX58	17	40253422	40264751	61	4	1247720	5.0287	2.4695e-07
Artery_Coronary	RA-CAD	ENSG00000188878	FBF1	17	73905925	73937119	49	5	1257918	4.5454	2.7422e-06
Artery_Coronary	RA-CAD	ENSG00000125510	OPRL1	20	62711451	62731996	2	1	1248748	4.6574	1.6008e-06
Artery_Coronary	RA-VTE	ENSG00000137944	KYAT3	1	89401456	89458643	118	4	1580530	4.5943	2.1711e-06
Artery_Coronary	RA-VTE	ENSG00000128604	IRF5	7	128577976	128590089	6	1	1510971	4.7029	1.2824e-06
Artery_Coronary	RA-VTE	ENSG00000134824	FADS2	11	61583675	61634826	7	1	1589714	5.1104	1.6074e-07
Artery_Coronary	RA-VTE	ENSG00000198270	TMEM116	12	112369086	112451023	474	7	1562326	4.6212	1.9077e-06
Artery_Coronary	RA-VTE	ENSG00000196118	CFAP119	16	30768733	30773598	12	2	1598033	4.6074	2.0383e-06
Artery_Coronary	RA-VTE	ENSG00000103510	KAT8	16	31128985	31142714	109	6	1566605	4.6002	2.1108e-06
Artery_Coronary	RA-VTE	ENSG00000101460	MAP1LC3A	20	33134688	33148149	300	5	1541644	5.3355	4.7634e-08
Artery_Coronary	RA-VTE	ENSG00000078814	MYH7B	20	33543704	33590240	43	2	1580524	5.2446	7.8317e-08
Artery_Coronary	RA-HF	ENSG00000204084	INPP5B	1	38326369	38412729	98	9	1039758	5.3008	5.7643e-08
Artery_Coronary	RA-PAD	ENSG00000198270	TMEM116	12	112369086	112451023	474	7	538388	5.0296	2.4572e-07
Artery_Coronary	RA-Stroke	ENSG00000198270	TMEM116	12	112369086	112451023	474	7	1405633	4.8536	6.0635e-07
Artery_Coronary	RA-Stroke	ENSG00000161180	CCDC116	22	21987086	21991616	64	1	1405633	4.6225	1.8955e-06
Artery_Coronary	SLE-AF	ENSG00000118729	CASQ2	1	116242624	116311426	107	5	1045103	4.7032	1.2804e-06
Artery_Coronary	SLE-AF	ENSG00000079150	FKBP7	2	179328391	179343646	73	6	1045103	4.6505	1.6559e-06
Artery_Coronary	SLE-AF	ENSG00000104643	MTMR9	8	11142000	11185655	119	8	1045103	4.8897	5.0489e-07
Artery_Coronary	SLE-AF	ENSG00000079459	FDFT1	8	11653467	11696818	207	10	1045103	5.7449	4.5994e-09
Artery_Coronary	SLE-AF	ENSG00000167914	GSDMA	17	38119226	38134019	259	9	1045103	5.2997	5.7986e-08
Artery_Coronary	SLE-AF	ENSG00000176681	LRRC37A	17	44316744	44415160	245	4	1045103	5.0231	2.5428e-07
Artery_Coronary	SLE-AF	ENSG00000108379	WNT3	17	44839872	44896126	100	2	1045103	4.841	6.4592e-07
Artery_Coronary	SLE-AF	ENSG00000161180	CCDC116	22	21987086	21991616	64	1	1045103	5.2099	9.446e-08
Artery_Coronary	SLE-CAD	ENSG00000204084	INPP5B	1	38326369	38412729	98	9	1172593	5.4113	3.1283e-08
Artery_Coronary	SLE-CAD	ENSG00000144426	NBEAL1	2	203879597	204091101	14	3	1165108	5.2923	6.0398e-08
Artery_Coronary	SLE-CAD	ENSG00000004534	RBM6	3	49977474	50114685	332	11	1175336	4.5874	2.2439e-06
Artery_Coronary	SLE-CAD	ENSG00000124562	SNRPC	6	34724871	34741634	39	1	1173005	5.4942	1.9621e-08
Artery_Coronary	SLE-CAD	ENSG00000065060	BLTP3A	6	34759794	34845291	514	14	1171843	5.5738	1.2461e-08
Artery_Coronary	SLE-CAD	ENSG00000256269	HMBS	11	118955587	118964259	41	2	1171246	4.9998	2.8693e-07
Artery_Coronary	SLE-CAD	ENSG00000182511	FES	15	91427665	91439006	1	1	1147527	5.3494	4.4125e-08
Artery_Coronary	SLE-PAD	ENSG00000104643	MTMR9	8	11142000	11185655	119	8	460850	4.6072	2.0404e-06
Artery_Coronary	SLE-VTE	ENSG00000011021	CLCN6	1	11866153	11903201	5	1	1503481	4.6778	1.45e-06
Artery_Coronary	SLE-VTE	ENSG00000124562	SNRPC	6	34724871	34741634	39	1	1499513	4.7885	8.4036e-07
Artery_Coronary	SLE-VTE	ENSG00000149179	CSTPP1	11	46958240	47185932	7	1	1506808	4.8666	5.678e-07
Artery_Coronary	SLE-VTE	ENSG00000133962	CATSPERB	14	92046728	92198413	51	3	1487078	5.0447	2.2717e-07
Artery_Coronary	SLE-VTE	ENSG00000165929	TC2N	14	92246266	92333880	48	3	1485325	5.0983	1.7132e-07
Artery_Coronary	SLE-VTE	ENSG00000168803	ADAL	15	43622872	43646096	571	12	1456346	4.7484	1.0254e-06
Artery_Coronary	SLE-VTE	ENSG00000067369	TP53BP1	15	43695262	43802707	76	4	1488166	4.8388	6.5297e-07
Artery_Coronary	SLE-VTE	ENSG00000176681	LRRC37A	17	44316744	44415160	245	4	1485037	4.7687	9.2716e-07
Artery_Coronary	SLE-VTE	ENSG00000108379	WNT3	17	44839872	44896126	100	2	1483455	4.5635	2.5154e-06
Artery_Coronary	SLE-VTE	ENSG00000182264	IZUMO1	19	49244073	49250831	25	1	1502189	4.7222	1.1663e-06
Artery_Coronary	SLE-VTE	ENSG00000128274	A4GALT	22	43088123	43117307	25	2	1467223	5.162	1.2214e-07
Artery_Coronary	SLE-Stroke	ENSG00000161180	CCDC116	22	21987086	21991616	64	1	1322727	4.9894	3.0291e-07
Artery_Coronary	T1D-AF	ENSG00000204084	INPP5B	1	38326369	38412729	98	9	1549068	5.3235	5.0901e-08
Artery_Coronary	T1D-AF	ENSG00000183431	SF3A3	1	38422647	38456019	31	2	1543994	4.8523	6.1006e-07
Artery_Coronary	T1D-AF	ENSG00000183386	FHL3	1	38462439	38471199	62	4	1547705	4.862	5.811e-07
Artery_Coronary	T1D-AF	ENSG00000183520	UTP11	1	38478384	38490497	39	3	1545516	4.8513	6.1331e-07
Artery_Coronary	T1D-AF	ENSG00000163239	TDRD10	1	154474695	154520624	93	3	1548942	5.0134	2.6742e-07
Artery_Coronary	T1D-AF	ENSG00000117280	RAB29	1	205737114	205744615	72	6	1546623	5.4519	2.4921e-08
Artery_Coronary	T1D-AF	ENSG00000162877	PM20D1	1	205797150	205819276	87	9	1550094	4.8557	5.9972e-07
Artery_Coronary	T1D-AF	ENSG00000075975	MKRN2	3	12598513	12625212	151	10	1549829	5.5953	1.1014e-08
Artery_Coronary	T1D-AF	ENSG00000216937	CCDC7	10	32735057	33171805	349	8	1549977	4.7133	1.2185e-06
Artery_Coronary	T1D-AF	ENSG00000197165	SULT1A2	16	28603264	28611058	127	7	1543995	5.5748	1.2389e-08
Artery_Coronary	T1D-AF	ENSG00000178952	TUFM	16	28853732	28857729	95	4	1543148	4.9909	3.0045e-07
Artery_Coronary	T1D-AF	ENSG00000167914	GSDMA	17	38119226	38134019	259	9	1548307	6.6639	1.3337e-11
Artery_Coronary	T1D-AF	ENSG00000176681	LRRC37A	17	44316744	44415160	245	4	1547488	6.075	6.201e-10
Artery_Coronary	T1D-AF	ENSG00000108379	WNT3	17	44839872	44896126	100	2	1545664	5.8707	2.1695e-09
Artery_Coronary	T1D-AF	ENSG00000105287	PRKD2	19	47177573	47220384	14	3	1543199	5.1877	1.0645e-07
Artery_Coronary	T1D-CAD	ENSG00000204084	INPP5B	1	38326369	38412729	98	9	1676558	7.0839	7.008e-13
Artery_Coronary	T1D-CAD	ENSG00000183431	SF3A3	1	38422647	38456019	31	2	1673488	6.7066	9.9586e-12
Artery_Coronary	T1D-CAD	ENSG00000183386	FHL3	1	38462439	38471199	62	4	1678642	6.6135	1.8771e-11
Artery_Coronary	T1D-CAD	ENSG00000183520	UTP11	1	38478384	38490497	39	3	1675707	6.6053	1.9834e-11
Artery_Coronary	T1D-CAD	ENSG00000163239	TDRD10	1	154474695	154520624	93	3	1682524	4.849	6.2058e-07
Artery_Coronary	T1D-CAD	ENSG00000144426	NBEAL1	2	203879597	204091101	14	3	1671421	4.7275	1.1363e-06
Artery_Coronary	T1D-CAD	ENSG00000075975	MKRN2	3	12598513	12625212	151	10	1680537	4.6102	2.0113e-06
Artery_Coronary	T1D-CAD	ENSG00000197375	SLC22A5	5	131705396	131731306	15	3	1672716	6.0855	5.8076e-10
Artery_Coronary	T1D-CAD	ENSG00000203760	CENPW	6	126660660	126670548	70	1	1675733	6.3474	1.0952e-10
Artery_Coronary	T1D-CAD	ENSG00000164535	DAGLB	7	6448747	6487837	106	6	1681370	4.5721	2.4138e-06
Artery_Coronary	T1D-CAD	ENSG00000139187	KLRG1	12	9142137	9163343	9	1	1684172	4.7673	9.3377e-07
Artery_Coronary	T1D-CAD	ENSG00000198270	TMEM116	12	112369086	112451023	474	7	1674855	7.3699	8.539e-14
Artery_Coronary	T1D-CAD	ENSG00000136378	ADAMTS7	15	79051545	79103805	4	1	1657399	6.3075	1.4182e-10
Artery_Coronary	T1D-CAD	ENSG00000103811	CTSH	15	79214092	79237436	4	1	1677975	6.112	4.9191e-10
Artery_Coronary	T1D-CAD	ENSG00000153774	CFDP1	16	75327608	75467387	24	1	1679368	6.4169	6.9539e-11
Artery_Coronary	T1D-CAD	ENSG00000108771	DHX58	17	40253422	40264751	61	4	1666666	4.9904	3.0121e-07
Artery_Coronary	T1D-CAD	ENSG00000105287	PRKD2	19	47177573	47220384	14	3	1672536	7.0912	6.65e-13
Artery_Coronary	T1D-CAD	ENSG00000181027	FKRP	19	47249303	47261832	81	7	1681837	4.5593	2.5659e-06
Artery_Coronary	T1D-VTE	ENSG00000204138	PHACTR4	1	28696093	28826881	265	8	1977532	5.3551	4.2765e-08
Artery_Coronary	T1D-VTE	ENSG00000171806	METTL18	1	169761670	169764088	616	4	1998417	5.4084	3.1796e-08
Artery_Coronary	T1D-VTE	ENSG00000075975	MKRN2	3	12598513	12625212	151	10	1999814	4.8388	6.531e-07
Artery_Coronary	T1D-VTE	ENSG00000180767	CHST13	3	126243131	126262134	44	4	1993222	5.0435	2.2855e-07
Artery_Coronary	T1D-VTE	ENSG00000151422	FER	5	108083523	108523373	51	3	1980857	4.742	1.0579e-06
Artery_Coronary	T1D-VTE	ENSG00000160325	CACFD1	9	136325087	136335909	1	1	2021440	4.9014	4.759e-07
Artery_Coronary	T1D-VTE	ENSG00000149179	CSTPP1	11	46958240	47185932	7	1	2013121	5.3557	4.2603e-08
Artery_Coronary	T1D-VTE	ENSG00000134824	FADS2	11	61583675	61634826	7	1	2013121	4.7464	1.0352e-06
Artery_Coronary	T1D-VTE	ENSG00000089022	MAPKAPK5	12	112280032	112331228	7	2	1994260	4.5583	2.5789e-06
Artery_Coronary	T1D-VTE	ENSG00000198270	TMEM116	12	112369086	112451023	474	7	1979796	5.9559	1.2933e-09
Artery_Coronary	T1D-VTE	ENSG00000133962	CATSPERB	14	92046728	92198413	51	3	1981611	4.5877	2.2409e-06
Artery_Coronary	T1D-VTE	ENSG00000103811	CTSH	15	79214092	79237436	4	1	1973875	6.1324	4.328e-10
Artery_Coronary	T1D-VTE	ENSG00000197165	SULT1A2	16	28603264	28611058	127	7	1972986	5.0451	2.2667e-07
Artery_Coronary	T1D-VTE	ENSG00000178952	TUFM	16	28853732	28857729	95	4	1968746	4.8868	5.1235e-07
Artery_Coronary	T1D-VTE	ENSG00000153774	CFDP1	16	75327608	75467387	24	1	1993441	5.0855	1.8336e-07
Artery_Coronary	T1D-VTE	ENSG00000167740	CYB5D2	17	4046441	4060995	224	7	1985981	4.724	1.156e-06
Artery_Coronary	T1D-VTE	ENSG00000132507	EIF5A	17	7210318	7215782	16	2	1986494	5.3242	5.069e-08
Artery_Coronary	T1D-VTE	ENSG00000176681	LRRC37A	17	44316744	44415160	245	4	1987422	5.804	3.2368e-09
Artery_Coronary	T1D-VTE	ENSG00000108379	WNT3	17	44839872	44896126	100	2	1984016	5.5667	1.2983e-08
Artery_Coronary	T1D-VTE	ENSG00000182264	IZUMO1	19	49244073	49250831	25	1	2008502	6.4436	5.8341e-11
Artery_Coronary	T1D-HF	ENSG00000204084	INPP5B	1	38326369	38412729	98	9	1460817	5.9062	1.7503e-09
Artery_Coronary	T1D-HF	ENSG00000183431	SF3A3	1	38422647	38456019	31	2	1460650	5.2632	7.0794e-08
Artery_Coronary	T1D-HF	ENSG00000183386	FHL3	1	38462439	38471199	62	4	1452014	5.2006	9.9303e-08
Artery_Coronary	T1D-HF	ENSG00000183520	UTP11	1	38478384	38490497	39	3	1443430	5.1752	1.1383e-07
Artery_Coronary	T1D-HF	ENSG00000086015	MAST2	1	46269269	46501796	337	7	1471582	4.751	1.0122e-06
Artery_Coronary	T1D-HF	ENSG00000198270	TMEM116	12	112369086	112451023	474	7	1458300	5.5401	1.5114e-08
Artery_Coronary	T1D-HF	ENSG00000103811	CTSH	15	79214092	79237436	4	1	1470224	4.7452	1.0414e-06
Artery_Coronary	T1D-HF	ENSG00000167914	GSDMA	17	38119226	38134019	259	9	1457567	4.6611	1.573e-06
Artery_Coronary	T1D-PAD	ENSG00000204084	INPP5B	1	38326369	38412729	98	9	956277	5.2147	9.2051e-08
Artery_Coronary	T1D-PAD	ENSG00000183431	SF3A3	1	38422647	38456019	31	2	951673	5.1105	1.6064e-07
Artery_Coronary	T1D-PAD	ENSG00000183386	FHL3	1	38462439	38471199	62	4	954517	5.0848	1.8403e-07
Artery_Coronary	T1D-PAD	ENSG00000183520	UTP11	1	38478384	38490497	39	3	952700	5.104	1.6628e-07
Artery_Coronary	T1D-PAD	ENSG00000203760	CENPW	6	126660660	126670548	70	1	968172	4.8748	5.4459e-07
Artery_Coronary	T1D-PAD	ENSG00000198270	TMEM116	12	112369086	112451023	474	7	955858	6.1214	4.6365e-10
Artery_Coronary	T1D-PAD	ENSG00000103811	CTSH	15	79214092	79237436	4	1	962870	5.2703	6.8101e-08
Artery_Coronary	T1D-Stroke	ENSG00000163239	TDRD10	1	154474695	154520624	93	3	1826566	4.8873	5.112e-07
Artery_Coronary	T1D-Stroke	ENSG00000254636	ARMS2	10	124214179	124216868	78	6	1827565	4.7009	1.2954e-06
Artery_Coronary	T1D-Stroke	ENSG00000198270	TMEM116	12	112369086	112451023	474	7	1823103	5.9714	1.1759e-09
Artery_Coronary	T1D-Stroke	ENSG00000175643	RMI2	16	11439311	11445617	134	9	1829040	4.8946	4.925e-07
Artery_Coronary	T1D-Stroke	ENSG00000167740	CYB5D2	17	4046441	4060995	224	7	1824428	4.8301	6.8234e-07
Artery_Coronary	T1D-Stroke	ENSG00000141295	SCRN2	17	45915047	45918699	29	3	1829040	5.3433	4.5641e-08
Artery_Coronary	T1D-Stroke	ENSG00000182264	IZUMO1	19	49244073	49250831	25	1	1829040	4.6329	1.8032e-06
Artery_Coronary	UC-AF	ENSG00000117280	RAB29	1	205737114	205744615	72	6	1076811	5.2648	7.0161e-08
Artery_Coronary	UC-AF	ENSG00000162877	PM20D1	1	205797150	205819276	87	9	1076811	4.7401	1.0679e-06
Artery_Coronary	UC-AF	ENSG00000237651	C2orf74	2	61372221	61391964	548	14	1076811	6.2069	2.7027e-10
Artery_Coronary	UC-AF	ENSG00000167914	GSDMA	17	38119226	38134019	259	9	1076811	7.9762	7.5425e-16
Artery_Coronary	UC-AF	ENSG00000055483	USP36	17	76783463	76836980	74	2	1076811	4.9669	3.4011e-07
Artery_Coronary	UC-CAD	ENSG00000143452	HORMAD1	1	150670535	150693372	174	4	1210222	5.6878	6.4349e-09
Artery_Coronary	UC-CAD	ENSG00000163131	CTSS	1	150702672	150738433	41	2	1209242	5.3518	4.3542e-08
Artery_Coronary	UC-CAD	ENSG00000143437	ARNT	1	150782181	150849244	50	3	1208573	5.3962	3.4024e-08
Artery_Coronary	UC-CAD	ENSG00000143418	CERS2	1	150937649	150947479	160	3	1210238	5.5877	1.1507e-08
Artery_Coronary	UC-CAD	ENSG00000145020	AMT	3	49454211	49460111	457	14	1205170	6.7497	7.4054e-12
Artery_Coronary	UC-CAD	ENSG00000173531	MST1	3	49721380	49726196	29	3	1206986	7.1964	3.0904e-13
Artery_Coronary	UC-CAD	ENSG00000164068	RNF123	3	49726950	49758962	272	8	1207129	8.5094	8.7389e-18
Artery_Coronary	UC-CAD	ENSG00000173540	GMPPB	3	49758909	49761407	298	7	1203816	5.9859	1.0761e-09
Artery_Coronary	UC-CAD	ENSG00000004534	RBM6	3	49977474	50114685	332	11	1207044	8.5884	4.4108e-18
Artery_Coronary	UC-CAD	ENSG00000186792	HYAL3	3	50330259	50336899	100	8	1205280	5.6435	8.3327e-09
Artery_Coronary	UC-CAD	ENSG00000197375	SLC22A5	5	131705396	131731306	15	3	1205781	5.7442	4.6173e-09
Artery_Coronary	UC-CAD	ENSG00000164535	DAGLB	7	6448747	6487837	106	6	1208936	5.7592	4.2253e-09
Artery_Coronary	UC-CAD	ENSG00000182511	FES	15	91427665	91439006	1	1	1179235	5.1269	1.4726e-07
Artery_Coronary	UC-CAD	ENSG00000153774	CFDP1	16	75327608	75467387	24	1	1204763	5.9688	1.1953e-09
Artery_Coronary	UC-CAD	ENSG00000167914	GSDMA	17	38119226	38134019	259	9	1209734	4.9483	3.744e-07
Artery_Coronary	UC-CAD	ENSG00000108771	DHX58	17	40253422	40264751	61	4	1196522	4.7922	8.2487e-07
Artery_Coronary	UC-CAD	ENSG00000168610	STAT3	17	40465342	40540586	3	1	1211535	5.3045	5.6481e-08
Artery_Coronary	UC-CAD	ENSG00000108784	NAGLU	17	40687951	40696467	44	3	1206349	5.2127	9.3067e-08
Artery_Coronary	UC-CAD	ENSG00000105287	PRKD2	19	47177573	47220384	14	3	1206148	5.211	9.3934e-08
Artery_Coronary	UC-CAD	ENSG00000125510	OPRL1	20	62711451	62731996	2	1	1197550	5.524	1.6567e-08
Artery_Coronary	UC-VTE	ENSG00000163125	RPRD2	1	150336624	150449042	27	1	1471688	4.6251	1.8719e-06
Artery_Coronary	UC-VTE	ENSG00000171806	METTL18	1	169761670	169764088	616	4	1526003	6.2897	1.59e-10
Artery_Coronary	UC-VTE	ENSG00000163362	INAVA	1	200860627	200884864	2	1	1546835	5.2858	6.2577e-08
Artery_Coronary	UC-VTE	ENSG00000145020	AMT	3	49454211	49460111	457	14	1518203	4.5846	2.2743e-06
Artery_Coronary	UC-VTE	ENSG00000164068	RNF123	3	49726950	49758962	272	8	1517973	5.4059	3.225e-08
Artery_Coronary	UC-VTE	ENSG00000173540	GMPPB	3	49758909	49761407	298	7	1512228	5.311	5.4525e-08
Artery_Coronary	UC-VTE	ENSG00000004534	RBM6	3	49977474	50114685	332	11	1513959	5.7087	5.6906e-09
Artery_Coronary	UC-VTE	ENSG00000148290	SURF1	9	136218660	136223361	7	1	1505364	5.087	1.8191e-07
Artery_Coronary	UC-VTE	ENSG00000160325	CACFD1	9	136325087	136335909	1	1	1546835	6.1375	4.1905e-10
Artery_Coronary	UC-VTE	ENSG00000133962	CATSPERB	14	92046728	92198413	51	3	1518786	4.6101	2.0123e-06
Artery_Coronary	UC-VTE	ENSG00000179889	PDXDC1	16	15068448	15131552	22	1	1520444	4.8554	6.0077e-07
Artery_Coronary	UC-VTE	ENSG00000153774	CFDP1	16	75327608	75467387	24	1	1518836	4.6913	1.3571e-06
Artery_Coronary	UC-VTE	ENSG00000101460	MAP1LC3A	20	33134688	33148149	300	5	1490446	6.3942	8.0678e-11
Artery_Coronary	UC-VTE	ENSG00000125510	OPRL1	20	62711451	62731996	2	1	1165155	4.5442	2.7573e-06
Artery_Coronary	UC-VTE	ENSG00000128274	A4GALT	22	43088123	43117307	25	2	1498931	5.5672	1.2946e-08
Artery_Coronary	UC-HF	ENSG00000145020	AMT	3	49454211	49460111	457	14	995925	4.5443	2.7561e-06
Artery_Coronary	UC-HF	ENSG00000173531	MST1	3	49721380	49726196	29	3	987277	5.2851	6.2806e-08
Artery_Coronary	UC-HF	ENSG00000164068	RNF123	3	49726950	49758962	272	8	996360	5.6813	6.6837e-09
Artery_Coronary	UC-HF	ENSG00000004534	RBM6	3	49977474	50114685	332	11	995879	5.8638	2.2619e-09
Artery_Coronary	UC-HF	ENSG00000167914	GSDMA	17	38119226	38134019	259	9	986071	5.9359	1.4608e-09
Artery_Coronary	UC-HF	ENSG00000168610	STAT3	17	40465342	40540586	3	1	999645	4.6534	1.6328e-06
Artery_Coronary	UC-PAD	ENSG00000173531	MST1	3	49721380	49726196	29	3	491571	5.406	3.2232e-08
Artery_Coronary	UC-PAD	ENSG00000164068	RNF123	3	49726950	49758962	272	8	490984	5.5946	1.1058e-08
Artery_Coronary	UC-PAD	ENSG00000004534	RBM6	3	49977474	50114685	332	11	490483	5.6898	6.3589e-09
Artery_Coronary	UC-PAD	ENSG00000167914	GSDMA	17	38119226	38134019	259	9	489547	4.6472	1.6826e-06
Artery_Coronary	UC-Stroke	ENSG00000164068	RNF123	3	49726950	49758962	272	8	1354435	5.065	2.0421e-07
Artery_Coronary	UC-Stroke	ENSG00000173540	GMPPB	3	49758909	49761407	298	7	1354435	5.0285	2.4722e-07
Artery_Coronary	UC-Stroke	ENSG00000004534	RBM6	3	49977474	50114685	332	11	1354435	5.3391	4.6702e-08
Artery_Coronary	UC-Stroke	ENSG00000186792	HYAL3	3	50330259	50336899	100	8	1354435	4.6283	1.8433e-06
Artery_Coronary	UC-Stroke	ENSG00000168610	STAT3	17	40465342	40540586	3	1	1354435	4.8152	7.3521e-07
e) Artery_Tibial (E5)
P < 1.53e-07	Bonferroni-corrected significant (i.e., P is lower than 0.05 / nGenes / nTrait pairs = 0.05 / 9,058 / 36 = 1.53e-07)
1.53e-07 < P < 5.52e-06	Nominally significant (i.e., P is lower than 0.05 / nGenes = 0.05 / 9,058 = 5.52e-06)
Tissue	Trait	GENE	SYMBOL	CHR	START	STOP	NSNPS	NPARAM	N	ZSTAT	P
Artery_Tibial	CD-AF	ENSG00000160712	IL6R	1	154377669	154441926	146	7	1071102	5.0347	2.3932e-07
Artery_Tibial	CD-AF	ENSG00000160685	ZBTB7B	1	154975106	154991001	17	3	1071102	4.8861	5.1421e-07
Artery_Tibial	CD-AF	ENSG00000185499	MUC1	1	155158300	155162768	59	8	1071102	5.9328	1.4893e-09
Artery_Tibial	CD-AF	ENSG00000177628	GBA1	1	155204239	155214653	135	8	1071102	5.4671	2.2875e-08
Artery_Tibial	CD-AF	ENSG00000160767	ENTREP3	1	155216996	155225274	125	5	1071102	5.4825	2.0964e-08
Artery_Tibial	CD-AF	ENSG00000143630	HCN3	1	155247218	155259639	79	3	1071102	5.1043	1.6598e-07
Artery_Tibial	CD-AF	ENSG00000132718	SYT11	1	155829260	155854990	55	3	1071102	5.3646	4.0572e-08
Artery_Tibial	CD-AF	ENSG00000143622	RIT1	1	155867599	155881193	144	9	1071102	4.7172	1.1954e-06
Artery_Tibial	CD-AF	ENSG00000152527	PLEKHH2	2	43864439	43995126	462	24	1071102	5.3173	5.2656e-08
Artery_Tibial	CD-AF	ENSG00000162929	SANBR	2	61293005	61365169	54	5	1071102	5.6016	1.0622e-08
Artery_Tibial	CD-AF	ENSG00000237651	C2orf74	2	61372221	61391964	951	35	1071102	6.1656	3.5102e-10
Artery_Tibial	CD-AF	ENSG00000011523	CEP68	2	65283495	65314142	260	15	1071102	4.6742	1.4753e-06
Artery_Tibial	CD-AF	ENSG00000196975	ANXA4	2	69947946	70053596	104	5	1071102	4.9779	3.2135e-07
Artery_Tibial	CD-AF	ENSG00000124380	SNRNP27	2	70121075	70132368	43	1	1071102	4.5448	2.7492e-06
Artery_Tibial	CD-AF	ENSG00000121989	ACVR2A	2	148602086	148688396	388	11	1071102	4.8521	6.1081e-07
Artery_Tibial	CD-AF	ENSG00000115524	SF3B1	2	198256698	198299815	302	4	1071102	5.5545	1.392e-08
Artery_Tibial	CD-AF	ENSG00000119042	SATB2	2	200134223	200335989	88	11	1071102	7.0033	1.2504e-12
Artery_Tibial	CD-AF	ENSG00000196141	SPATS2L	2	201170604	201346986	88	8	1071102	6.8814	2.9625e-12
Artery_Tibial	CD-AF	ENSG00000163935	SFMBT1	3	52933221	53080089	123	5	1071102	4.5439	2.7607e-06
Artery_Tibial	CD-AF	ENSG00000177311	ZBTB38	3	141043055	141168634	16	1	1071102	5.8011	3.2949e-09
Artery_Tibial	CD-AF	ENSG00000164308	ERAP2	5	96211644	96255420	654	30	1071102	4.9784	3.2049e-07
Artery_Tibial	CD-AF	ENSG00000158985	CDC42SE2	5	130599702	130730383	438	17	1071102	4.9272	4.1717e-07
Artery_Tibial	CD-AF	ENSG00000072682	P4HA2	5	131528299	131563556	749	23	1071102	5.8949	1.8744e-09
Artery_Tibial	CD-AF	ENSG00000197375	SLC22A5	5	131705396	131731306	422	18	1071102	5.8013	3.291e-09
Artery_Tibial	CD-AF	ENSG00000031003	FAM13B	5	137273638	137387650	143	8	1071102	4.9311	4.0891e-07
Artery_Tibial	CD-AF	ENSG00000047932	GOPC	6	117881432	117923705	138	12	1071102	5.129	1.4565e-07
Artery_Tibial	CD-AF	ENSG00000111860	CEP85L	6	118781935	119031238	167	8	1071102	4.6338	1.795e-06
Artery_Tibial	CD-AF	ENSG00000078674	PCM1	8	17780364	17887457	553	20	1071102	5.0697	1.9918e-07
Artery_Tibial	CD-AF	ENSG00000172650	AGAP5	10	75434033	75464357	16	1	1071102	6.3062	1.43e-10
Artery_Tibial	CD-AF	ENSG00000196968	FUT11	10	75531830	75535977	61	3	1071102	6.5854	2.2682e-11
Artery_Tibial	CD-AF	ENSG00000122861	PLAU	10	75670862	75677259	14	1	1071102	5.3852	3.6181e-08
Artery_Tibial	CD-AF	ENSG00000188322	SBK1	16	28270041	28335170	87	3	1071102	5.0356	2.3816e-07
Artery_Tibial	CD-AF	ENSG00000176046	NUPR1	16	28548662	28550495	156	10	1071102	6.1302	4.3883e-10
Artery_Tibial	CD-AF	ENSG00000176476	SGF29	16	28565249	28603111	123	6	1071102	5.7764	3.8163e-09
Artery_Tibial	CD-AF	ENSG00000197165	SULT1A2	16	28603264	28611058	218	18	1071102	6.3182	1.3235e-10
Artery_Tibial	CD-AF	ENSG00000196502	SULT1A1	16	28616908	28634907	106	4	1071102	5.1923	1.0386e-07
Artery_Tibial	CD-AF	ENSG00000178952	TUFM	16	28853732	28857729	217	17	1071102	6.2157	2.5555e-10
Artery_Tibial	CD-AF	ENSG00000176953	NFATC2IP	16	28962318	28977786	10	2	1071102	5.0449	2.2683e-07
Artery_Tibial	CD-AF	ENSG00000169682	SPNS1	16	28986028	28995869	102	5	1071102	5.3634	4.0839e-08
Artery_Tibial	CD-AF	ENSG00000213658	LAT	16	28996147	29002104	134	7	1071102	5.8903	1.9274e-09
Artery_Tibial	CD-AF	ENSG00000108306	FBXL20	17	37408897	37558530	475	11	1071102	5.7721	3.9137e-09
Artery_Tibial	CD-AF	ENSG00000161395	PGAP3	17	37827375	37844310	57	5	1071102	6.4167	6.9632e-11
Artery_Tibial	CD-AF	ENSG00000073605	GSDMB	17	38060848	38074903	264	6	1071102	5.191	1.0457e-07
Artery_Tibial	CD-AF	ENSG00000172057	ORMDL3	17	38077294	38083884	87	4	1071102	5.3496	4.4065e-08
Artery_Tibial	CD-AF	ENSG00000167914	GSDMA	17	38119226	38134019	328	14	1071102	7.9224	1.1651e-15
Artery_Tibial	CD-AF	ENSG00000008838	MED24	17	38175350	38210889	334	15	1071102	7.5111	2.9313e-14
Artery_Tibial	CD-AF	ENSG00000188895	MSL1	17	38278235	38293047	45	8	1071102	5.3726	3.8799e-08
Artery_Tibial	CD-AF	ENSG00000168610	STAT3	17	40465342	40540586	46	2	1071102	4.6834	1.4109e-06
Artery_Tibial	CD-AF	ENSG00000120071	KANSL1	17	44107282	44302740	320	12	1071102	4.733	1.1059e-06
Artery_Tibial	CD-AF	ENSG00000176681	LRRC37A	17	44316744	44415160	269	5	1071102	4.5955	2.1584e-06
Artery_Tibial	CD-AF	ENSG00000073969	NSF	17	44668035	44834830	204	3	1071102	4.5661	2.4848e-06
Artery_Tibial	CD-AF	ENSG00000108379	WNT3	17	44839872	44896126	127	5	1071102	4.629	1.8373e-06
Artery_Tibial	CD-AF	ENSG00000185651	UBE2L3	22	21903736	21978323	63	1	1071102	5.375	3.8295e-08
Artery_Tibial	CD-AF	ENSG00000161180	CCDC116	22	21987086	21991616	82	3	1071102	5.7856	3.6117e-09
Artery_Tibial	CD-CAD	ENSG00000081026	MAGI3	1	113933087	114228545	260	7	1203716	5.5788	1.2108e-08
Artery_Tibial	CD-CAD	ENSG00000116793	PHTF1	1	114239824	114302165	124	1	1203906	4.8428	6.4007e-07
Artery_Tibial	CD-CAD	ENSG00000188761	BCL2L15	1	114419436	114430230	12	1	1202129	5.4789	2.1403e-08
Artery_Tibial	CD-CAD	ENSG00000134262	AP4B1	1	114437370	114447741	10	2	1203627	5.4179	3.0155e-08
Artery_Tibial	CD-CAD	ENSG00000118655	DCLRE1B	1	114447915	114456708	16	2	1205646	6.2473	2.0881e-10
Artery_Tibial	CD-CAD	ENSG00000136631	VPS45	1	150039350	150117505	1	1	1204256	4.7752	8.9767e-07
Artery_Tibial	CD-CAD	ENSG00000143457	GOLPH3L	1	150618701	150669672	187	5	1204192	5.6214	9.4687e-09
Artery_Tibial	CD-CAD	ENSG00000163131	CTSS	1	150702672	150738433	732	19	1195745	4.861	5.8384e-07
Artery_Tibial	CD-CAD	ENSG00000143437	ARNT	1	150782181	150849244	350	14	1203126	6.2836	1.6542e-10
Artery_Tibial	CD-CAD	ENSG00000143418	CERS2	1	150937649	150947479	249	11	1203471	5.8483	2.4828e-09
Artery_Tibial	CD-CAD	ENSG00000143412	ANXA9	1	150954499	150968114	50	3	1202642	5.6443	8.2915e-09
Artery_Tibial	CD-CAD	ENSG00000160712	IL6R	1	154377669	154441926	146	7	1204749	4.8783	5.3502e-07
Artery_Tibial	CD-CAD	ENSG00000185499	MUC1	1	155158300	155162768	59	8	1197999	4.9954	2.9359e-07
Artery_Tibial	CD-CAD	ENSG00000213047	DENND1B	1	197473878	197744623	89	6	1203427	4.6962	1.3255e-06
Artery_Tibial	CD-CAD	ENSG00000138092	CENPO	2	25016175	25045245	415	21	1200339	4.8105	7.5272e-07
Artery_Tibial	CD-CAD	ENSG00000138031	ADCY3	2	25042038	25142602	452	20	1201515	5.4005	3.3226e-08
Artery_Tibial	CD-CAD	ENSG00000152518	ZFP36L2	2	43449541	43453745	32	2	1200954	5.2997	5.7989e-08
Artery_Tibial	CD-CAD	ENSG00000152527	PLEKHH2	2	43864439	43995126	462	24	1197586	6.2055	2.7256e-10
Artery_Tibial	CD-CAD	ENSG00000237651	C2orf74	2	61372221	61391964	951	35	1192366	4.5863	2.2561e-06
Artery_Tibial	CD-CAD	ENSG00000121989	ACVR2A	2	148602086	148688396	388	11	1196534	4.7379	1.0798e-06
Artery_Tibial	CD-CAD	ENSG00000144426	NBEAL1	2	203879597	204091101	427	21	1195210	4.8174	7.271e-07
Artery_Tibial	CD-CAD	ENSG00000213672	NCKIPSD	3	48700419	48723366	497	17	1199216	5.4141	3.08e-08
Artery_Tibial	CD-CAD	ENSG00000068745	IP6K2	3	48725436	48754711	307	9	1200970	8.142	1.9433e-16
Artery_Tibial	CD-CAD	ENSG00000178252	WDR6	3	49044637	49053386	552	15	1198778	5.9282	1.5318e-09
Artery_Tibial	CD-CAD	ENSG00000185909	KLHDC8B	3	49208987	49213919	286	8	1201748	5.9163	1.6467e-09
Artery_Tibial	CD-CAD	ENSG00000173421	IHO1	3	49235861	49295636	705	23	1197882	5.9812	1.1072e-09
Artery_Tibial	CD-CAD	ENSG00000067560	RHOA	3	49396569	49449526	150	5	1203334	7.1051	6.0129e-13
Artery_Tibial	CD-CAD	ENSG00000145020	AMT	3	49454211	49460111	749	26	1197524	7.8409	2.2368e-15
Artery_Tibial	CD-CAD	ENSG00000145029	NICN1	3	49459766	49466777	615	18	1198950	7.4452	4.8401e-14
Artery_Tibial	CD-CAD	ENSG00000164062	APEH	3	49711427	49720936	8	2	1205201	6.6618	1.3522e-11
Artery_Tibial	CD-CAD	ENSG00000173531	MST1	3	49721380	49726196	141	8	1197627	8.4765	1.1599e-17
Artery_Tibial	CD-CAD	ENSG00000164068	RNF123	3	49726950	49758962	517	16	1199241	8.3801	2.644e-17
Artery_Tibial	CD-CAD	ENSG00000173540	GMPPB	3	49758909	49761407	565	17	1198425	7.9101	1.286e-15
Artery_Tibial	CD-CAD	ENSG00000176095	IP6K1	3	49761728	49823973	359	13	1198639	7.3769	8.0979e-14
Artery_Tibial	CD-CAD	ENSG00000187492	CDHR4	3	49828165	49837254	242	12	1201916	9.0221	9.2255e-20
Artery_Tibial	CD-CAD	ENSG00000185614	INKA1	3	49840687	49842463	73	4	1202461	5.8532	2.4111e-09
Artery_Tibial	CD-CAD	ENSG00000182179	UBA7	3	49842638	49851391	307	11	1200848	8.7333	1.2365e-18
Artery_Tibial	CD-CAD	ENSG00000164078	MST1R	3	49924435	49941311	229	11	1200620	6.1984	2.8517e-10
Artery_Tibial	CD-CAD	ENSG00000004534	RBM6	3	49977474	50114685	909	30	1199864	8.9259	2.2095e-19
Artery_Tibial	CD-CAD	ENSG00000186792	HYAL3	3	50330259	50336899	433	24	1198474	8.6003	3.9737e-18
Artery_Tibial	CD-CAD	ENSG00000164116	GUCY1A1	4	156587862	156658214	82	10	1198213	5.7442	4.617e-09
Artery_Tibial	CD-CAD	ENSG00000061918	GUCY1B1	4	156680126	156728783	64	9	1196652	4.9406	3.8932e-07
Artery_Tibial	CD-CAD	ENSG00000164307	ERAP1	5	96096514	96149848	511	27	1193809	5.8282	2.8014e-09
Artery_Tibial	CD-CAD	ENSG00000164308	ERAP2	5	96211644	96255420	654	30	1188940	6.4928	4.2133e-11
Artery_Tibial	CD-CAD	ENSG00000113441	LNPEP	5	96271346	96365115	223	5	1197904	5.2888	6.1547e-08
Artery_Tibial	CD-CAD	ENSG00000072682	P4HA2	5	131528299	131563556	749	23	1199788	7.3731	8.3353e-14
Artery_Tibial	CD-CAD	ENSG00000197375	SLC22A5	5	131705396	131731306	422	18	1200126	7.0853	6.9356e-13
Artery_Tibial	CD-CAD	ENSG00000113522	RAD50	5	131892616	131980313	29	1	1201437	4.9933	2.9681e-07
Artery_Tibial	CD-CAD	ENSG00000112137	PHACTR1	6	12716888	13290476	192	21	1202836	6.4044	7.5474e-11
Artery_Tibial	CD-CAD	ENSG00000203760	CENPW	6	126660660	126670548	9	1	1197919	4.5542	2.6288e-06
Artery_Tibial	CD-CAD	ENSG00000172785	ZNG1A	9	121038	179077	149	10	1198999	4.5635	2.5156e-06
Artery_Tibial	CD-CAD	ENSG00000099810	MTAP	9	21802635	21941040	357	10	1204424	5.1141	1.5763e-07
Artery_Tibial	CD-CAD	ENSG00000213221	DNLZ	9	139256352	139268111	10	4	1181658	6.8154	4.6989e-12
Artery_Tibial	CD-CAD	ENSG00000165689	ENTR1	9	139296374	139305054	8	2	1193220	6.7299	8.4901e-12
Artery_Tibial	CD-CAD	ENSG00000148396	SEC16A	9	139334548	139379297	3	1	1203553	6.0283	8.2839e-10
Artery_Tibial	CD-CAD	ENSG00000122873	CISD1	10	60028862	60050752	455	13	1199393	4.6963	1.3243e-06
Artery_Tibial	CD-CAD	ENSG00000172650	AGAP5	10	75434033	75464357	17	1	1202366	4.5448	2.7495e-06
Artery_Tibial	CD-CAD	ENSG00000214655	ZSWIM8	10	75545334	75561556	11	1	1203206	5.1225	1.5072e-07
Artery_Tibial	CD-CAD	ENSG00000122359	ANXA11	10	81914880	81965433	327	18	1189479	4.7663	9.3841e-07
Artery_Tibial	CD-CAD	ENSG00000139323	POC1B	12	89813495	89920039	68	2	1202219	4.5726	2.4089e-06
Artery_Tibial	CD-CAD	ENSG00000070961	ATP2B1	12	89981826	90103130	102	7	1202484	5.3553	4.2705e-08
Artery_Tibial	CD-CAD	ENSG00000102780	DGKH	13	42614172	42804352	35	6	1198498	5.3353	4.7698e-08
Artery_Tibial	CD-CAD	ENSG00000140564	FURIN	15	91411885	91426687	1	1	1195956	6.412	7.1817e-11
Artery_Tibial	CD-CAD	ENSG00000182511	FES	15	91427665	91439006	3	1	1188479	5.8318	2.7417e-09
Artery_Tibial	CD-CAD	ENSG00000224470	ATXN1L	16	71879894	71891236	163	9	1201320	4.9805	3.1714e-07
Artery_Tibial	CD-CAD	ENSG00000140829	DHX38	16	72127615	72146811	46	8	1192411	5.0824	1.8631e-07
Artery_Tibial	CD-CAD	ENSG00000108306	FBXL20	17	37408897	37558530	475	11	1199880	5.1717	1.1596e-07
Artery_Tibial	CD-CAD	ENSG00000161395	PGAP3	17	37827375	37844310	57	5	1198600	5.6608	7.5323e-09
Artery_Tibial	CD-CAD	ENSG00000167914	GSDMA	17	38119226	38134019	328	14	1202387	5.4087	3.175e-08
Artery_Tibial	CD-CAD	ENSG00000008838	MED24	17	38175350	38210889	334	15	1200307	4.6703	1.5041e-06
Artery_Tibial	CD-CAD	ENSG00000108771	DHX58	17	40253422	40264751	212	21	1195520	5.9771	1.1355e-09
Artery_Tibial	CD-CAD	ENSG00000168610	STAT3	17	40465342	40540586	46	2	1204813	5.576	1.2304e-08
Artery_Tibial	CD-CAD	ENSG00000108784	NAGLU	17	40687951	40696467	155	12	1200108	6.0387	7.7689e-10
Artery_Tibial	CD-CAD	ENSG00000037042	TUBG2	17	40811266	40819024	219	9	1203048	4.7425	1.0554e-06
Artery_Tibial	CD-CAD	ENSG00000131482	G6PC1	17	41052814	41066450	31	5	1196867	6.0701	6.3933e-10
Artery_Tibial	CD-CAD	ENSG00000105397	TYK2	19	10461204	10491248	47	4	1200786	5.2554	7.386e-08
Artery_Tibial	CD-CAD	ENSG00000254004	ZNF260	19	37001589	37019248	622	14	1203695	4.9012	4.7615e-07
Artery_Tibial	CD-CAD	ENSG00000196967	ZNF585A	19	37638340	37663643	322	6	1204187	4.6513	1.649e-06
Artery_Tibial	CD-CAD	ENSG00000245680	ZNF585B	19	37672481	37701632	1024	20	1202755	5.2687	6.8709e-08
Artery_Tibial	CD-CAD	ENSG00000185800	DMWD	19	46286205	46296060	107	10	1200165	5.3188	5.2231e-08
Artery_Tibial	CD-CAD	ENSG00000142233	NTN5	19	49164664	49176264	41	5	1197649	4.8314	6.7789e-07
Artery_Tibial	CD-CAD	ENSG00000176909	MAMSTR	19	49215999	49222976	21	3	1198959	4.7815	8.7005e-07
Artery_Tibial	CD-CAD	ENSG00000132793	LPIN3	20	39969495	39989222	272	15	1197124	4.7819	8.6814e-07
Artery_Tibial	CD-VTE	ENSG00000162613	FUBP1	1	78409740	78444839	50	6	1487970	4.5436	2.765e-06
Artery_Tibial	CD-VTE	ENSG00000136631	VPS45	1	150039350	150117505	1	1	1541126	5.6419	8.4104e-09
Artery_Tibial	CD-VTE	ENSG00000143382	ADAMTSL4	1	150521846	150533413	222	11	1502656	4.7039	1.2759e-06
Artery_Tibial	CD-VTE	ENSG00000185499	MUC1	1	155158300	155162768	59	8	1496072	5.4678	2.2777e-08
Artery_Tibial	CD-VTE	ENSG00000177628	GBA1	1	155204239	155214653	135	8	1512336	5.3955	3.4174e-08
Artery_Tibial	CD-VTE	ENSG00000160767	ENTREP3	1	155216996	155225274	125	5	1513000	5.1444	1.3422e-07
Artery_Tibial	CD-VTE	ENSG00000143630	HCN3	1	155247218	155259639	79	3	1509148	4.7344	1.0985e-06
Artery_Tibial	CD-VTE	ENSG00000132718	SYT11	1	155829260	155854990	55	3	1519743	5.2092	9.4815e-08
Artery_Tibial	CD-VTE	ENSG00000117475	BLZF1	1	169337122	169365782	184	2	1522321	4.6324	1.8076e-06
Artery_Tibial	CD-VTE	ENSG00000171806	METTL18	1	169761670	169764088	730	7	1521014	5.0437	2.2834e-07
Artery_Tibial	CD-VTE	ENSG00000213047	DENND1B	1	197473878	197744623	89	6	1523844	4.5486	2.6999e-06
Artery_Tibial	CD-VTE	ENSG00000163362	INAVA	1	200860627	200884864	106	6	1521688	5.4125	3.1067e-08
Artery_Tibial	CD-VTE	ENSG00000081248	CACNA1S	1	201008635	201081694	111	8	1522265	5.4744	2.1946e-08
Artery_Tibial	CD-VTE	ENSG00000232237	ASCL5	1	201083081	201084500	175	24	1490279	5.5335	1.5694e-08
Artery_Tibial	CD-VTE	ENSG00000186684	CYP27C1	2	127941412	127977654	36	3	1511271	4.9348	4.0116e-07
Artery_Tibial	CD-VTE	ENSG00000163161	ERCC3	2	128014866	128051752	278	15	1514761	7.4012	6.7464e-14
Artery_Tibial	CD-VTE	ENSG00000169967	MAP3K2	2	128056245	128100805	337	19	1511056	7.0597	8.3435e-13
Artery_Tibial	CD-VTE	ENSG00000144230	GPR17	2	128403439	128410213	379	37	1509423	5.999	9.9248e-10
Artery_Tibial	CD-VTE	ENSG00000068745	IP6K2	3	48725436	48754711	307	9	1513842	5.229	8.5236e-08
Artery_Tibial	CD-VTE	ENSG00000178252	WDR6	3	49044637	49053386	552	15	1511101	4.6153	1.9629e-06
Artery_Tibial	CD-VTE	ENSG00000185909	KLHDC8B	3	49208987	49213919	286	8	1514625	4.6673	1.5259e-06
Artery_Tibial	CD-VTE	ENSG00000145020	AMT	3	49454211	49460111	749	26	1510379	5.4794	2.1335e-08
Artery_Tibial	CD-VTE	ENSG00000145029	NICN1	3	49459766	49466777	615	18	1509376	4.7188	1.1863e-06
Artery_Tibial	CD-VTE	ENSG00000164062	APEH	3	49711427	49720936	8	2	1358276	4.7739	9.0357e-07
Artery_Tibial	CD-VTE	ENSG00000173531	MST1	3	49721380	49726196	141	8	1497294	5.1031	1.6707e-07
Artery_Tibial	CD-VTE	ENSG00000164068	RNF123	3	49726950	49758962	517	16	1508460	5.2197	8.9591e-08
Artery_Tibial	CD-VTE	ENSG00000173540	GMPPB	3	49758909	49761407	565	17	1507543	5.0455	2.2622e-07
Artery_Tibial	CD-VTE	ENSG00000187492	CDHR4	3	49828165	49837254	242	12	1518633	6.4461	5.7385e-11
Artery_Tibial	CD-VTE	ENSG00000185614	INKA1	3	49840687	49842463	73	4	1524055	4.7173	1.1952e-06
Artery_Tibial	CD-VTE	ENSG00000182179	UBA7	3	49842638	49851391	307	11	1509530	5.9885	1.0588e-09
Artery_Tibial	CD-VTE	ENSG00000004534	RBM6	3	49977474	50114685	909	30	1504215	6.306	1.4315e-10
Artery_Tibial	CD-VTE	ENSG00000186792	HYAL3	3	50330259	50336899	433	24	1506016	5.6678	7.232e-09
Artery_Tibial	CD-VTE	ENSG00000164307	ERAP1	5	96096514	96149848	511	27	1519105	6.9349	2.033e-12
Artery_Tibial	CD-VTE	ENSG00000164308	ERAP2	5	96211644	96255420	654	30	1518346	8.0968	2.8211e-16
Artery_Tibial	CD-VTE	ENSG00000113441	LNPEP	5	96271346	96365115	223	5	1521539	6.8726	3.1516e-12
Artery_Tibial	CD-VTE	ENSG00000072682	P4HA2	5	131528299	131563556	749	23	1505517	5.3226	5.1156e-08
Artery_Tibial	CD-VTE	ENSG00000197375	SLC22A5	5	131705396	131731306	422	18	1504613	5.4262	2.8789e-08
Artery_Tibial	CD-VTE	ENSG00000170606	HSPA4	5	132387662	132440709	3	1	1541126	5.437	2.7085e-08
Artery_Tibial	CD-VTE	ENSG00000153814	JAZF1	7	27870192	28220437	84	9	1523855	5.9645	1.227e-09
Artery_Tibial	CD-VTE	ENSG00000168575	SLC20A2	8	42273980	42397356	130	3	1521766	4.714	1.2142e-06
Artery_Tibial	CD-VTE	ENSG00000176209	SMIM19	8	42396298	42408140	130	3	1521766	4.714	1.2142e-06
Artery_Tibial	CD-VTE	ENSG00000175164	ABO	9	136130563	136150630	32	6	1459172	7.0486	9.0343e-13
Artery_Tibial	CD-VTE	ENSG00000148290	SURF1	9	136218660	136223361	74	10	1513566	4.7704	9.1917e-07
Artery_Tibial	CD-VTE	ENSG00000160325	CACFD1	9	136325087	136335909	8	1	1465010	4.9771	3.2279e-07
Artery_Tibial	CD-VTE	ENSG00000180210	F2	11	46740743	46761056	261	9	1500235	4.5766	2.3628e-06
Artery_Tibial	CD-VTE	ENSG00000134825	TMEM258	11	61556602	61560085	55	3	1532069	7.3343	1.1146e-13
Artery_Tibial	CD-VTE	ENSG00000149485	FADS1	11	61567097	61584529	87	7	1525297	7.4964	3.2788e-14
Artery_Tibial	CD-VTE	ENSG00000134824	FADS2	11	61583675	61634826	65	4	1529382	7.293	1.5153e-13
Artery_Tibial	CD-VTE	ENSG00000150967	ABCB9	12	123405498	123451056	225	4	1520533	4.5493	2.6908e-06
Artery_Tibial	CD-VTE	ENSG00000133962	CATSPERB	14	92046728	92198413	78	7	1518854	4.6296	1.8314e-06
Artery_Tibial	CD-VTE	ENSG00000165929	TC2N	14	92246266	92333880	131	17	1514402	4.8613	5.8299e-07
Artery_Tibial	CD-VTE	ENSG00000075413	MARK3	14	103851701	103970168	3	1	1541126	4.9693	3.3604e-07
Artery_Tibial	CD-VTE	ENSG00000166166	TRMT61A	14	103995509	104003410	8	3	1541126	4.7177	1.1927e-06
Artery_Tibial	CD-VTE	ENSG00000188322	SBK1	16	28270041	28335170	87	3	1492326	4.794	8.1757e-07
Artery_Tibial	CD-VTE	ENSG00000176046	NUPR1	16	28548662	28550495	156	10	1488616	5.1575	1.2514e-07
Artery_Tibial	CD-VTE	ENSG00000176476	SGF29	16	28565249	28603111	123	6	1486615	4.9855	3.0898e-07
Artery_Tibial	CD-VTE	ENSG00000197165	SULT1A2	16	28603264	28611058	218	18	1483618	5.3261	5.0183e-08
Artery_Tibial	CD-VTE	ENSG00000196502	SULT1A1	16	28616908	28634907	106	4	1496227	4.8631	5.7775e-07
Artery_Tibial	CD-VTE	ENSG00000178952	TUFM	16	28853732	28857729	217	17	1495152	5.1615	1.2252e-07
Artery_Tibial	CD-VTE	ENSG00000169682	SPNS1	16	28986028	28995869	102	5	1486434	4.8332	6.7185e-07
Artery_Tibial	CD-VTE	ENSG00000213658	LAT	16	28996147	29002104	134	7	1483358	5.0525	2.1805e-07
Artery_Tibial	CD-VTE	ENSG00000150281	CTF1	16	30907928	30914881	9	1	1528186	4.7428	1.0541e-06
Artery_Tibial	CD-VTE	ENSG00000099377	HSD3B7	16	30995949	31000473	203	9	1515367	4.8971	4.8628e-07
Artery_Tibial	CD-VTE	ENSG00000099365	STX1B	16	31000577	31021829	212	12	1517571	4.9997	2.8715e-07
Artery_Tibial	CD-VTE	ENSG00000167397	VKORC1	16	31102175	31106699	166	9	1521547	4.8368	6.5962e-07
Artery_Tibial	CD-VTE	ENSG00000103510	KAT8	16	31128985	31142714	266	10	1518698	4.7714	9.1492e-07
Artery_Tibial	CD-VTE	ENSG00000167468	GPX4	19	1103936	1106787	22	5	1525284	4.7183	1.1893e-06
Artery_Tibial	CD-VTE	ENSG00000129353	SLC44A2	19	10713121	10755235	62	5	1466606	5.3618	4.1207e-08
Artery_Tibial	CD-VTE	ENSG00000269858	EGLN2	19	41305048	41314346	55	7	1510398	5.3556	4.2628e-08
Artery_Tibial	CD-VTE	ENSG00000185800	DMWD	19	46286205	46296060	107	10	1508425	5.0341	2.4006e-07
Artery_Tibial	CD-VTE	ENSG00000142233	NTN5	19	49164664	49176264	41	5	1509688	7.1722	3.6901e-13
Artery_Tibial	CD-VTE	ENSG00000176909	MAMSTR	19	49215999	49222976	21	3	1532066	7.1245	5.2211e-13
Artery_Tibial	CD-VTE	ENSG00000161180	CCDC116	22	21987086	21991616	82	3	1501886	4.542	2.7867e-06
Artery_Tibial	CD-VTE	ENSG00000100316	RPL3	22	39708887	39715670	33	2	1469815	4.5858	2.2616e-06
Artery_Tibial	CD-VTE	ENSG00000128274	A4GALT	22	43088123	43117307	137	15	1510838	4.5814	2.3091e-06
Artery_Tibial	CD-HF	ENSG00000119042	SATB2	2	200134223	200335989	92	11	987799	4.9331	4.0458e-07
Artery_Tibial	CD-HF	ENSG00000196141	SPATS2L	2	201170604	201346986	92	8	988508	4.6396	1.7451e-06
Artery_Tibial	CD-HF	ENSG00000173531	MST1	3	49721380	49726196	141	8	991698	5.5542	1.3947e-08
Artery_Tibial	CD-HF	ENSG00000164068	RNF123	3	49726950	49758962	517	16	990353	4.9299	4.1144e-07
Artery_Tibial	CD-HF	ENSG00000187492	CDHR4	3	49828165	49837254	242	12	990641	5.8696	2.1842e-09
Artery_Tibial	CD-HF	ENSG00000182179	UBA7	3	49842638	49851391	307	11	990299	5.4168	3.0342e-08
Artery_Tibial	CD-HF	ENSG00000004534	RBM6	3	49977474	50114685	909	30	988136	5.0508	2.2002e-07
Artery_Tibial	CD-HF	ENSG00000186792	HYAL3	3	50330259	50336899	433	24	990719	4.8029	7.8194e-07
Artery_Tibial	CD-HF	ENSG00000164308	ERAP2	5	96211644	96255420	654	30	955822	4.9935	2.9651e-07
Artery_Tibial	CD-HF	ENSG00000113441	LNPEP	5	96271346	96365115	223	5	995118	4.5421	2.7847e-06
Artery_Tibial	CD-HF	ENSG00000169567	HINT1	5	130494976	130501041	330	5	990205	5.0957	1.737e-07
Artery_Tibial	CD-HF	ENSG00000158985	CDC42SE2	5	130599702	130730383	438	17	988098	4.7415	1.0607e-06
Artery_Tibial	CD-HF	ENSG00000072682	P4HA2	5	131528299	131563556	749	23	993226	5.4543	2.4582e-08
Artery_Tibial	CD-HF	ENSG00000197375	SLC22A5	5	131705396	131731306	422	18	993615	5.0303	2.4486e-07
Artery_Tibial	CD-HF	ENSG00000172650	AGAP5	10	75434033	75464357	17	1	977860	5.3065	5.5867e-08
Artery_Tibial	CD-HF	ENSG00000196968	FUT11	10	75531830	75535977	107	6	987250	5.4711	2.2364e-08
Artery_Tibial	CD-HF	ENSG00000188906	LRRK2	12	40618813	40763087	675	25	993048	5.5831	1.1817e-08
Artery_Tibial	CD-HF	ENSG00000167914	GSDMA	17	38119226	38134019	328	14	982686	5.9896	1.0515e-09
Artery_Tibial	CD-HF	ENSG00000008838	MED24	17	38175350	38210889	334	15	980758	5.5553	1.3859e-08
Artery_Tibial	CD-HF	ENSG00000188895	MSL1	17	38278235	38293047	45	8	995235	5.56	1.3493e-08
Artery_Tibial	CD-HF	ENSG00000168610	STAT3	17	40465342	40540586	46	2	998637	4.7896	8.3551e-07
Artery_Tibial	CD-PAD	ENSG00000138092	CENPO	2	25016175	25045245	415	21	486234	5.191	1.046e-07
Artery_Tibial	CD-PAD	ENSG00000138031	ADCY3	2	25042038	25142602	452	20	485341	5.1054	1.6509e-07
Artery_Tibial	CD-PAD	ENSG00000068745	IP6K2	3	48725436	48754711	307	9	482697	4.9889	3.037e-07
Artery_Tibial	CD-PAD	ENSG00000173531	MST1	3	49721380	49726196	141	8	481508	5.6718	7.0644e-09
Artery_Tibial	CD-PAD	ENSG00000164068	RNF123	3	49726950	49758962	517	16	483640	4.9853	3.0928e-07
Artery_Tibial	CD-PAD	ENSG00000187492	CDHR4	3	49828165	49837254	242	12	483448	5.8928	1.899e-09
Artery_Tibial	CD-PAD	ENSG00000182179	UBA7	3	49842638	49851391	307	11	483257	5.1914	1.0437e-07
Artery_Tibial	CD-PAD	ENSG00000004534	RBM6	3	49977474	50114685	909	30	482548	5.393	3.4645e-08
Artery_Tibial	CD-PAD	ENSG00000186792	HYAL3	3	50330259	50336899	433	24	482451	5.1058	1.6471e-07
Artery_Tibial	CD-PAD	ENSG00000072682	P4HA2	5	131528299	131563556	749	23	487853	4.6325	1.8067e-06
Artery_Tibial	CD-PAD	ENSG00000197375	SLC22A5	5	131705396	131731306	422	18	488316	4.905	4.6707e-07
Artery_Tibial	CD-PAD	ENSG00000099810	MTAP	9	21802635	21941040	357	10	489448	5.0986	1.7106e-07
Artery_Tibial	CD-PAD	ENSG00000166165	CKB	14	103985995	103989196	1	1	501140	4.6714	1.4956e-06
Artery_Tibial	CD-PAD	ENSG00000169783	LINGO1	15	77905369	77988490	261	9	486838	4.7358	1.091e-06
Artery_Tibial	CD-PAD	ENSG00000167914	GSDMA	17	38119226	38134019	328	14	484249	4.9071	4.6209e-07
Artery_Tibial	CD-Stroke	ENSG00000116288	PARK7	1	8021714	8045342	186	12	1348726	4.9152	4.4344e-07
Artery_Tibial	CD-Stroke	ENSG00000185499	MUC1	1	155158300	155162768	59	8	1348726	4.8515	6.1254e-07
Artery_Tibial	CD-Stroke	ENSG00000196189	SEMA4A	1	156117145	156147542	73	8	1348726	5.2615	7.1433e-08
Artery_Tibial	CD-Stroke	ENSG00000160785	SLC25A44	1	156163728	156182587	43	3	1348726	5.1145	1.5726e-07
Artery_Tibial	CD-Stroke	ENSG00000152527	PLEKHH2	2	43864439	43995126	462	24	1348726	4.6563	1.6096e-06
Artery_Tibial	CD-Stroke	ENSG00000144426	NBEAL1	2	203879597	204091101	666	17	1348726	5.5427	1.4895e-08
Artery_Tibial	CD-Stroke	ENSG00000068745	IP6K2	3	48725436	48754711	307	9	1348726	4.9642	3.4489e-07
Artery_Tibial	CD-Stroke	ENSG00000145020	AMT	3	49454211	49460111	749	26	1348726	5.0401	2.3263e-07
Artery_Tibial	CD-Stroke	ENSG00000164062	APEH	3	49711427	49720936	8	2	1348726	4.7071	1.2561e-06
Artery_Tibial	CD-Stroke	ENSG00000173531	MST1	3	49721380	49726196	141	8	1348726	4.8109	7.5132e-07
Artery_Tibial	CD-Stroke	ENSG00000164068	RNF123	3	49726950	49758962	517	16	1348726	4.6273	1.8527e-06
Artery_Tibial	CD-Stroke	ENSG00000173540	GMPPB	3	49758909	49761407	565	17	1348726	4.6649	1.544e-06
Artery_Tibial	CD-Stroke	ENSG00000187492	CDHR4	3	49828165	49837254	242	12	1348726	6.0545	7.0408e-10
Artery_Tibial	CD-Stroke	ENSG00000182179	UBA7	3	49842638	49851391	307	11	1348726	5.3273	4.9835e-08
Artery_Tibial	CD-Stroke	ENSG00000004534	RBM6	3	49977474	50114685	909	30	1348726	6.0623	6.7086e-10
Artery_Tibial	CD-Stroke	ENSG00000186792	HYAL3	3	50330259	50336899	433	24	1348726	5.8539	2.4014e-09
Artery_Tibial	CD-Stroke	ENSG00000169567	HINT1	5	130494976	130501041	330	5	1348726	5.1682	1.1816e-07
Artery_Tibial	CD-Stroke	ENSG00000072682	P4HA2	5	131528299	131563556	749	23	1348726	4.876	5.4138e-07
Artery_Tibial	CD-Stroke	ENSG00000197375	SLC22A5	5	131705396	131731306	422	18	1348726	5.4926	1.9807e-08
Artery_Tibial	CD-Stroke	ENSG00000213221	DNLZ	9	139256352	139268111	10	4	1348726	6.1353	4.2496e-10
Artery_Tibial	CD-Stroke	ENSG00000165689	ENTR1	9	139296374	139305054	8	2	1348726	5.5996	1.0744e-08
Artery_Tibial	CD-Stroke	ENSG00000148396	SEC16A	9	139334548	139379297	3	1	1348726	5.199	1.0019e-07
Artery_Tibial	CD-Stroke	ENSG00000188906	LRRK2	12	40618813	40763087	675	25	1348726	4.8172	7.2776e-07
Artery_Tibial	CD-Stroke	ENSG00000140564	FURIN	15	91411885	91426687	5	1	1348726	4.547	2.7205e-06
Artery_Tibial	CD-Stroke	ENSG00000182511	FES	15	91427665	91439006	24	3	1348726	4.6612	1.5715e-06
Artery_Tibial	CD-Stroke	ENSG00000168610	STAT3	17	40465342	40540586	46	2	1348726	4.7855	8.5262e-07
Artery_Tibial	CD-Stroke	ENSG00000167468	GPX4	19	1103936	1106787	22	5	1348726	4.5483	2.7045e-06
Artery_Tibial	CD-Stroke	ENSG00000142233	NTN5	19	49164664	49176264	41	5	1348726	5.7353	4.8673e-09
Artery_Tibial	CD-Stroke	ENSG00000176909	MAMSTR	19	49215999	49222976	21	3	1348726	5.6034	1.051e-08
Artery_Tibial	CD-Stroke	ENSG00000185651	UBE2L3	22	21903736	21978323	63	1	1348726	5.2219	8.8566e-08
Artery_Tibial	CD-Stroke	ENSG00000161180	CCDC116	22	21987086	21991616	82	3	1348726	5.5482	1.4433e-08
Artery_Tibial	PSC-AF	ENSG00000011523	CEP68	2	65283495	65314142	260	15	1045726	5.0647	2.0453e-07
Artery_Tibial	PSC-AF	ENSG00000138069	RAB1A	2	65313988	65357435	8	1	1045726	4.7343	1.0988e-06
Artery_Tibial	PSC-AF	ENSG00000119042	SATB2	2	200134223	200335989	88	11	1045726	6.2458	2.1087e-10
Artery_Tibial	PSC-AF	ENSG00000196141	SPATS2L	2	201170604	201346986	88	8	1045726	6.0975	5.387e-10
Artery_Tibial	PSC-AF	ENSG00000153832	FBXO36	2	230787023	230877825	50	4	1045726	4.7349	1.0956e-06
Artery_Tibial	PSC-AF	ENSG00000109323	MANBA	4	103552643	103682151	81	4	1045726	4.6927	1.3483e-06
Artery_Tibial	PSC-AF	ENSG00000109332	UBE2D3	4	103715540	103790050	284	5	1045726	4.8784	5.347e-07
Artery_Tibial	PSC-AF	ENSG00000145354	CISD2	4	103749224	103813964	394	8	1045726	5.3829	3.6654e-08
Artery_Tibial	PSC-AF	ENSG00000164039	BDH2	4	103998770	104021024	874	24	1045726	5.1923	1.0384e-07
Artery_Tibial	PSC-AF	ENSG00000138778	CENPE	4	104026963	104119566	437	8	1045726	4.5802	2.3225e-06
Artery_Tibial	PSC-CAD	ENSG00000143457	GOLPH3L	1	150618701	150669672	187	5	1178816	5.2407	7.9966e-08
Artery_Tibial	PSC-CAD	ENSG00000143437	ARNT	1	150782181	150849244	350	14	1177750	5.8303	2.7662e-09
Artery_Tibial	PSC-CAD	ENSG00000143418	CERS2	1	150937649	150947479	249	11	1178095	5.5724	1.2562e-08
Artery_Tibial	PSC-CAD	ENSG00000143412	ANXA9	1	150954499	150968114	50	3	1177266	4.6389	1.751e-06
Artery_Tibial	PSC-CAD	ENSG00000068745	IP6K2	3	48725436	48754711	321	9	1175715	7.0275	1.0515e-12
Artery_Tibial	PSC-CAD	ENSG00000173421	IHO1	3	49235861	49295636	705	23	1172506	4.5863	2.2557e-06
Artery_Tibial	PSC-CAD	ENSG00000067560	RHOA	3	49396569	49449526	164	5	1177993	6.8274	4.3246e-12
Artery_Tibial	PSC-CAD	ENSG00000145020	AMT	3	49454211	49460111	763	21	1172262	7.1766	3.573e-13
Artery_Tibial	PSC-CAD	ENSG00000145029	NICN1	3	49459766	49466777	629	18	1173680	7.1927	3.1767e-13
Artery_Tibial	PSC-CAD	ENSG00000164062	APEH	3	49711427	49720936	8	2	1179825	4.9695	3.3558e-07
Artery_Tibial	PSC-CAD	ENSG00000173531	MST1	3	49721380	49726196	155	8	1172804	7.4826	3.6442e-14
Artery_Tibial	PSC-CAD	ENSG00000164068	RNF123	3	49726950	49758962	531	15	1173984	7.7204	5.7971e-15
Artery_Tibial	PSC-CAD	ENSG00000173540	GMPPB	3	49758909	49761407	579	17	1173177	7.2524	2.0472e-13
Artery_Tibial	PSC-CAD	ENSG00000176095	IP6K1	3	49761728	49823973	373	14	1173454	7.2959	1.4831e-13
Artery_Tibial	PSC-CAD	ENSG00000187492	CDHR4	3	49828165	49837254	256	8	1176640	7.6023	1.455e-14
Artery_Tibial	PSC-CAD	ENSG00000182179	UBA7	3	49842638	49851391	321	12	1175598	7.1478	4.4078e-13
Artery_Tibial	PSC-CAD	ENSG00000164078	MST1R	3	49924435	49941311	229	11	1175244	5.2809	6.4266e-08
Artery_Tibial	PSC-CAD	ENSG00000004534	RBM6	3	49977474	50114685	923	31	1174547	7.9354	1.0492e-15
Artery_Tibial	PSC-CAD	ENSG00000186792	HYAL3	3	50330259	50336899	447	26	1173263	7.664	9.0138e-15
Artery_Tibial	PSC-CAD	ENSG00000203760	CENPW	6	126660660	126670548	9	1	1172543	4.6709	1.4993e-06
Artery_Tibial	PSC-CAD	ENSG00000118526	TCF21	6	134210259	134216675	31	3	1178104	5.212	9.3404e-08
Artery_Tibial	PSC-CAD	ENSG00000146477	SLC22A3	6	160769405	160873613	141	13	1174863	4.986	3.0822e-07
Artery_Tibial	PSC-CAD	ENSG00000256269	HMBS	11	118955587	118964259	72	7	1172081	4.6191	1.927e-06
Artery_Tibial	PSC-CAD	ENSG00000180263	FGD6	12	95470525	95611240	239	19	1171797	4.7404	1.0666e-06
Artery_Tibial	PSC-CAD	ENSG00000111275	ALDH2	12	112204691	112247789	510	8	1174337	5.3405	4.6333e-08
Artery_Tibial	PSC-CAD	ENSG00000198270	TMEM116	12	112369086	112451023	714	10	1173842	5.192	1.0401e-07
Artery_Tibial	PSC-CAD	ENSG00000182218	HHIPL1	14	100111480	100143011	4	1	1179733	4.9375	3.9557e-07
Artery_Tibial	PSC-CAD	ENSG00000050820	BCAR1	16	75262928	75301951	400	8	1174917	5.8336	2.7129e-09
Artery_Tibial	PSC-CAD	ENSG00000153774	CFDP1	16	75327608	75467387	198	13	1169396	4.7383	1.0775e-06
Artery_Tibial	PSC-CAD	ENSG00000198740	ZNF652	17	47366568	47439835	142	9	1178524	4.5855	2.2641e-06
Artery_Tibial	PSC-CAD	ENSG00000255974	CYP2A6	19	41349441	41356360	2	1	1173030	5.0072	2.762e-07
Artery_Tibial	PSC-CAD	ENSG00000105287	PRKD2	19	47177573	47220384	87	11	1174291	5.1724	1.1553e-07
Artery_Tibial	PSC-VTE	ENSG00000000457	SCYL3	1	169822215	169863100	6	2	1423164	4.793	8.2161e-07
Artery_Tibial	PSC-VTE	ENSG00000145020	AMT	3	49454211	49460111	763	21	1485110	5.024	2.5304e-07
Artery_Tibial	PSC-VTE	ENSG00000145029	NICN1	3	49459766	49466777	629	18	1484151	5.133	1.4255e-07
Artery_Tibial	PSC-VTE	ENSG00000164068	RNF123	3	49726950	49758962	531	15	1483287	5.1915	1.0429e-07
Artery_Tibial	PSC-VTE	ENSG00000173540	GMPPB	3	49758909	49761407	579	17	1482375	5.1773	1.1254e-07
Artery_Tibial	PSC-VTE	ENSG00000176095	IP6K1	3	49761728	49823973	373	14	1483987	4.8868	5.1236e-07
Artery_Tibial	PSC-VTE	ENSG00000004534	RBM6	3	49977474	50114685	923	31	1479021	4.9322	4.0657e-07
Artery_Tibial	PSC-VTE	ENSG00000186792	HYAL3	3	50330259	50336899	447	26	1480958	4.7446	1.0444e-06
Artery_Tibial	PSC-VTE	ENSG00000148296	SURF6	9	136197543	136203047	277	11	1480232	5.4811	2.1137e-08
Artery_Tibial	PSC-VTE	ENSG00000175220	ARHGAP1	11	46698625	46722215	178	9	1480909	5.1626	1.2179e-07
Artery_Tibial	PSC-VTE	ENSG00000175213	ZNF408	11	46722317	46727466	362	12	1483665	5.3851	3.6211e-08
Artery_Tibial	PSC-VTE	ENSG00000180210	F2	11	46740743	46761056	261	9	1474859	5.1727	1.1539e-07
Artery_Tibial	PSC-VTE	ENSG00000111275	ALDH2	12	112204691	112247789	515	8	1480213	4.7716	9.1397e-07
Artery_Tibial	PSC-VTE	ENSG00000150967	ABCB9	12	123405498	123451056	225	4	1495157	4.9187	4.3564e-07
Artery_Tibial	PSC-VTE	ENSG00000111325	OGFOD2	12	123459354	123464588	1	1	1515750	4.8264	6.95e-07
Artery_Tibial	PSC-VTE	ENSG00000051825	MPHOSPH9	12	123640943	123717785	221	3	1496415	4.8696	5.5922e-07
Artery_Tibial	PSC-VTE	ENSG00000130921	MTRFR	12	123717844	123742651	210	3	1497690	4.8093	7.5733e-07
Artery_Tibial	PSC-VTE	ENSG00000111328	CDK2AP1	12	123745517	123756863	441	11	1489261	4.7973	8.0401e-07
Artery_Tibial	PSC-VTE	ENSG00000183955	KMT5A	12	123868704	123893900	116	8	1492249	4.8087	7.5959e-07
Artery_Tibial	PSC-VTE	ENSG00000050820	BCAR1	16	75262928	75301951	400	8	1486126	5.3525	4.3384e-08
Artery_Tibial	PSC-VTE	ENSG00000142233	NTN5	19	49164664	49176264	41	5	1484312	6.0537	7.0793e-10
Artery_Tibial	PSC-VTE	ENSG00000176909	MAMSTR	19	49215999	49222976	21	3	1506690	6.041	7.6574e-10
Artery_Tibial	PSC-VTE	ENSG00000101460	MAP1LC3A	20	33134688	33148149	767	16	1464989	6.3422	1.1326e-10
Artery_Tibial	PSC-VTE	ENSG00000078814	MYH7B	20	33543704	33590240	325	17	1484692	4.8131	7.4314e-07
Artery_Tibial	PSC-VTE	ENSG00000088298	EDEM2	20	33703160	33735161	321	16	1480762	4.9099	4.5556e-07
Artery_Tibial	PSC-VTE	ENSG00000242372	EIF6	20	33866709	33872619	36	5	1452754	5.6872	6.4581e-09
Artery_Tibial	PSC-VTE	ENSG00000184381	PLA2G6	22	38507502	38577857	156	8	1485264	4.8012	7.8865e-07
Artery_Tibial	PSC-VTE	ENSG00000198792	TMEM184B	22	38612415	38669040	177	9	1490155	4.8207	7.153e-07
Artery_Tibial	PSC-VTE	ENSG00000128274	A4GALT	22	43088123	43117307	137	15	1485462	4.7465	1.035e-06
Artery_Tibial	PSC-HF	ENSG00000145020	AMT	3	49454211	49460111	763	21	962149	4.8636	5.7641e-07
Artery_Tibial	PSC-HF	ENSG00000145029	NICN1	3	49459766	49466777	629	18	963592	5.0519	2.1867e-07
Artery_Tibial	PSC-HF	ENSG00000173531	MST1	3	49721380	49726196	155	8	964204	5.1299	1.4494e-07
Artery_Tibial	PSC-HF	ENSG00000164068	RNF123	3	49726950	49758962	531	15	964395	5.2278	8.577e-08
Artery_Tibial	PSC-HF	ENSG00000173540	GMPPB	3	49758909	49761407	579	17	962144	5.0857	1.8312e-07
Artery_Tibial	PSC-HF	ENSG00000176095	IP6K1	3	49761728	49823973	373	14	964228	5.1431	1.3511e-07
Artery_Tibial	PSC-HF	ENSG00000187492	CDHR4	3	49828165	49837254	256	8	964041	4.7657	9.4113e-07
Artery_Tibial	PSC-HF	ENSG00000182179	UBA7	3	49842638	49851391	321	12	963961	4.5434	2.7675e-06
Artery_Tibial	PSC-HF	ENSG00000004534	RBM6	3	49977474	50114685	923	31	962459	4.9552	3.6127e-07
Artery_Tibial	PSC-HF	ENSG00000186792	HYAL3	3	50330259	50336899	447	26	964639	4.8909	5.0188e-07
Artery_Tibial	PSC-HF	ENSG00000188895	MSL1	17	38278235	38293047	45	8	969859	4.8699	5.5828e-07
Artery_Tibial	PSC-PAD	ENSG00000145029	NICN1	3	49459766	49466777	629	18	458436	4.7767	8.909e-07
Artery_Tibial	PSC-PAD	ENSG00000173531	MST1	3	49721380	49726196	155	8	457059	5.129	1.4563e-07
Artery_Tibial	PSC-PAD	ENSG00000164068	RNF123	3	49726950	49758962	531	15	458479	5.0275	2.4841e-07
Artery_Tibial	PSC-PAD	ENSG00000173540	GMPPB	3	49758909	49761407	579	17	458419	4.5724	2.4103e-06
Artery_Tibial	PSC-PAD	ENSG00000176095	IP6K1	3	49761728	49823973	373	14	458595	4.8736	5.4802e-07
Artery_Tibial	PSC-PAD	ENSG00000187492	CDHR4	3	49828165	49837254	256	8	458527	4.8598	5.8753e-07
Artery_Tibial	PSC-PAD	ENSG00000004534	RBM6	3	49977474	50114685	923	31	457312	4.8933	4.9573e-07
Artery_Tibial	PSC-PAD	ENSG00000186792	HYAL3	3	50330259	50336899	447	26	457367	4.7487	1.0236e-06
Artery_Tibial	PSC-Stroke	ENSG00000145020	AMT	3	49454211	49460111	763	21	1323350	4.5805	2.319e-06
Artery_Tibial	PSC-Stroke	ENSG00000145029	NICN1	3	49459766	49466777	629	18	1323350	4.5616	2.5381e-06
Artery_Tibial	PSC-Stroke	ENSG00000164068	RNF123	3	49726950	49758962	531	15	1323350	4.8092	7.575e-07
Artery_Tibial	PSC-Stroke	ENSG00000173540	GMPPB	3	49758909	49761407	579	17	1323350	4.8285	6.879e-07
Artery_Tibial	PSC-Stroke	ENSG00000004534	RBM6	3	49977474	50114685	923	31	1323350	4.907	4.623e-07
Artery_Tibial	PSC-Stroke	ENSG00000186792	HYAL3	3	50330259	50336899	447	26	1323350	4.9456	3.7948e-07
Artery_Tibial	PSC-Stroke	ENSG00000111275	ALDH2	12	112204691	112247789	515	8	1323350	4.6359	1.7773e-06
Artery_Tibial	PSC-Stroke	ENSG00000142233	NTN5	19	49164664	49176264	41	5	1323350	4.5665	2.4801e-06
Artery_Tibial	RA-AF	ENSG00000204084	INPP5B	1	38326369	38412729	136	15	1128009	4.5622	2.5305e-06
Artery_Tibial	RA-AF	ENSG00000116793	PHTF1	1	114239824	114302165	1	1	1128009	5.015	2.6512e-07
Artery_Tibial	RA-AF	ENSG00000160712	IL6R	1	154377669	154441926	146	7	1128009	4.9982	2.8935e-07
Artery_Tibial	RA-AF	ENSG00000143603	KCNN3	1	154669938	154842754	2	1	1128009	5.1234	1.5002e-07
Artery_Tibial	RA-AF	ENSG00000160685	ZBTB7B	1	154975106	154991001	17	3	1128009	6.1454	3.9875e-10
Artery_Tibial	RA-AF	ENSG00000163354	DCST2	1	154991003	155006257	14	2	1128009	5.4311	2.8008e-08
Artery_Tibial	RA-AF	ENSG00000123836	PFKFB2	1	207207761	207254368	109	10	1128009	4.7898	8.3488e-07
Artery_Tibial	RA-AF	ENSG00000196975	ANXA4	2	69947946	70053596	104	5	1128009	4.8979	4.8441e-07
Artery_Tibial	RA-AF	ENSG00000115998	C2orf42	2	70377017	70418151	62	4	1128009	4.7885	8.4022e-07
Artery_Tibial	RA-AF	ENSG00000079150	FKBP7	2	179328391	179343646	197	20	1128009	5.5805	1.1988e-08
Artery_Tibial	RA-AF	ENSG00000119042	SATB2	2	200134223	200335989	88	11	1128009	5.8977	1.8428e-09
Artery_Tibial	RA-AF	ENSG00000196141	SPATS2L	2	201170604	201346986	88	8	1128009	5.4967	1.9343e-08
Artery_Tibial	RA-AF	ENSG00000154743	TSEN2	3	12517748	12580672	286	16	1128009	4.8482	6.229e-07
Artery_Tibial	RA-AF	ENSG00000075975	MKRN2	3	12598513	12625212	254	15	1128009	5.4531	2.4745e-08
Artery_Tibial	RA-AF	ENSG00000145354	CISD2	4	103749224	103813964	394	8	1128009	4.6394	1.7475e-06
Artery_Tibial	RA-AF	ENSG00000145725	PPIP5K2	5	102455958	102539224	562	8	1128009	4.8248	7.0077e-07
Artery_Tibial	RA-AF	ENSG00000100714	MTHFD1	14	64854754	64926725	194	15	1128009	5.4673	2.2843e-08
Artery_Tibial	RA-AF	ENSG00000126822	PLEKHG3	14	65171132	65213623	45	3	1128009	5.0068	2.7668e-07
Artery_Tibial	RA-AF	ENSG00000176046	NUPR1	16	28548662	28550495	156	10	1128009	4.7108	1.234e-06
Artery_Tibial	RA-AF	ENSG00000197165	SULT1A2	16	28603264	28611058	218	18	1128009	4.8769	5.3876e-07
Artery_Tibial	RA-AF	ENSG00000178952	TUFM	16	28853732	28857729	217	17	1128009	4.7781	8.846e-07
Artery_Tibial	RA-AF	ENSG00000141750	STAC2	17	37366789	37382040	324	5	1128009	5.0824	1.8631e-07
Artery_Tibial	RA-AF	ENSG00000108306	FBXL20	17	37408897	37558530	475	11	1128009	6.1964	2.8881e-10
Artery_Tibial	RA-AF	ENSG00000161395	PGAP3	17	37827375	37844310	57	5	1128009	6.3688	9.5255e-11
Artery_Tibial	RA-AF	ENSG00000167914	GSDMA	17	38119226	38134019	328	14	1128009	6.2486	2.0704e-10
Artery_Tibial	RA-AF	ENSG00000008838	MED24	17	38175350	38210889	334	15	1128009	6.1656	3.5115e-10
Artery_Tibial	RA-AF	ENSG00000101017	CD40	20	44746899	44758384	57	7	1128009	4.7676	9.3229e-07
Artery_Tibial	RA-AF	ENSG00000185651	UBE2L3	22	21903736	21978323	63	1	1128009	4.712	1.2263e-06
Artery_Tibial	RA-AF	ENSG00000161180	CCDC116	22	21987086	21991616	82	3	1128009	5.0495	2.2152e-07
Artery_Tibial	RA-CAD	ENSG00000204084	INPP5B	1	38326369	38412729	136	15	1251457	6.5769	2.4016e-11
Artery_Tibial	RA-CAD	ENSG00000183520	UTP11	1	38478384	38490497	135	7	1256332	4.6127	1.9871e-06
Artery_Tibial	RA-CAD	ENSG00000081026	MAGI3	1	113933087	114228545	88	5	1260241	6.2995	1.493e-10
Artery_Tibial	RA-CAD	ENSG00000116793	PHTF1	1	114239824	114302165	1	1	1262763	6.978	1.497e-12
Artery_Tibial	RA-CAD	ENSG00000188761	BCL2L15	1	114419436	114430230	12	1	1259036	6.9415	1.9399e-12
Artery_Tibial	RA-CAD	ENSG00000134262	AP4B1	1	114437370	114447741	10	2	1260534	6.843	3.8772e-12
Artery_Tibial	RA-CAD	ENSG00000160712	IL6R	1	154377669	154441926	146	7	1261656	5.0013	2.8475e-07
Artery_Tibial	RA-CAD	ENSG00000144218	AFF3	2	100162326	100759037	242	14	1247702	5.4734	2.2078e-08
Artery_Tibial	RA-CAD	ENSG00000163596	ICA1L	2	203637873	203736708	148	8	1254136	4.7041	1.2748e-06
Artery_Tibial	RA-CAD	ENSG00000144426	NBEAL1	2	203879597	204091101	427	21	1252117	4.582	2.3031e-06
Artery_Tibial	RA-CAD	ENSG00000114790	ARHGEF26	3	153838792	153975616	454	13	1254066	6.3046	1.4445e-10
Artery_Tibial	RA-CAD	ENSG00000174953	DHX36	3	153993452	154042286	106	3	1249928	5.9584	1.2734e-09
Artery_Tibial	RA-CAD	ENSG00000164116	GUCY1A1	4	156587862	156658214	82	10	1255120	4.7587	9.7428e-07
Artery_Tibial	RA-CAD	ENSG00000196821	ILRUN	6	34555065	34664625	109	7	1251912	4.9764	3.2395e-07
Artery_Tibial	RA-CAD	ENSG00000124562	SNRPC	6	34724871	34741634	342	6	1254718	5.0789	1.8986e-07
Artery_Tibial	RA-CAD	ENSG00000065060	BLTP3A	6	34759794	34845291	898	26	1252078	5.1147	1.5709e-07
Artery_Tibial	RA-CAD	ENSG00000106261	ZKSCAN1	7	99613204	99642803	54	5	1257481	4.7165	1.1997e-06
Artery_Tibial	RA-CAD	ENSG00000221838	AP4M1	7	99699130	99704803	310	25	1249672	4.5781	2.3467e-06
Artery_Tibial	RA-CAD	ENSG00000121716	PILRB	7	99955626	99965454	387	30	1245931	4.5517	2.6604e-06
Artery_Tibial	RA-CAD	ENSG00000085514	PILRA	7	99971068	99997722	276	19	1250062	4.8457	6.307e-07
Artery_Tibial	RA-CAD	ENSG00000165757	JCAD	10	30301729	30348488	34	6	1260170	5.1374	1.3926e-07
Artery_Tibial	RA-CAD	ENSG00000135454	B4GALNT1	12	58019678	58027022	159	10	1256966	5.1682	1.1817e-07
Artery_Tibial	RA-CAD	ENSG00000135506	OS9	12	58087738	58115340	179	8	1257435	4.9264	4.1884e-07
Artery_Tibial	RA-CAD	ENSG00000122986	HVCN1	12	111086491	111130276	22	3	1253975	5.2334	8.3214e-08
Artery_Tibial	RA-CAD	ENSG00000111275	ALDH2	12	112204691	112247789	510	8	1256620	6.7396	7.9408e-12
Artery_Tibial	RA-CAD	ENSG00000089022	MAPKAPK5	12	112280032	112331228	461	4	1258991	6.0883	5.7045e-10
Artery_Tibial	RA-CAD	ENSG00000198270	TMEM116	12	112369086	112451023	714	10	1256125	7.054	8.6907e-13
Artery_Tibial	RA-CAD	ENSG00000198208	RPS6KL1	14	75370657	75389985	216	7	1259489	4.6651	1.5421e-06
Artery_Tibial	RA-CAD	ENSG00000119718	EIF2B2	14	75469612	75476294	212	4	1258386	4.641	1.7333e-06
Artery_Tibial	RA-CAD	ENSG00000119640	ACYP1	14	75519924	75536181	2	1	1262733	4.7368	1.0858e-06
Artery_Tibial	RA-CAD	ENSG00000119638	NEK9	14	75548818	75593778	184	3	1258598	4.609	2.0232e-06
Artery_Tibial	RA-CAD	ENSG00000140332	TLE3	15	70340129	70390274	8	1	1258121	4.9362	3.9832e-07
Artery_Tibial	RA-CAD	ENSG00000050820	BCAR1	16	75262928	75301951	400	8	1257200	6.4126	7.1539e-11
Artery_Tibial	RA-CAD	ENSG00000153774	CFDP1	16	75327608	75467387	198	13	1251679	5.1606	1.2308e-07
Artery_Tibial	RA-CAD	ENSG00000141750	STAC2	17	37366789	37382040	324	5	1259579	4.5846	2.274e-06
Artery_Tibial	RA-CAD	ENSG00000108306	FBXL20	17	37408897	37558530	475	11	1256787	5.6045	1.0445e-08
Artery_Tibial	RA-CAD	ENSG00000161395	PGAP3	17	37827375	37844310	57	5	1255507	5.5357	1.5502e-08
Artery_Tibial	RA-CAD	ENSG00000108771	DHX58	17	40253422	40264751	212	21	1252427	5.9777	1.1319e-09
Artery_Tibial	RA-CAD	ENSG00000198429	ZNF69	19	11998633	12025366	1	1	1238733	4.8083	7.611e-07
Artery_Tibial	RA-CAD	ENSG00000101017	CD40	20	44746899	44758384	57	7	1258289	4.6776	1.451e-06
Artery_Tibial	RA-CAD	ENSG00000171703	TCEA2	20	62688439	62703700	2	1	1248748	4.6574	1.6008e-06
Artery_Tibial	RA-CAD	ENSG00000171700	RGS19	20	62704534	62711356	1	1	1249903	4.6253	1.8702e-06
Artery_Tibial	RA-VTE	ENSG00000137944	KYAT3	1	89401456	89458643	359	16	1576688	5.0474	2.2398e-07
Artery_Tibial	RA-VTE	ENSG00000143382	ADAMTSL4	1	150521846	150533413	222	11	1559563	4.5714	2.4226e-06
Artery_Tibial	RA-VTE	ENSG00000163362	INAVA	1	200860627	200884864	106	6	1578595	4.5391	2.8246e-06
Artery_Tibial	RA-VTE	ENSG00000081248	CACNA1S	1	201008635	201081694	111	8	1579172	4.5546	2.6238e-06
Artery_Tibial	RA-VTE	ENSG00000232237	ASCL5	1	201083081	201084500	175	24	1547186	4.7199	1.1798e-06
Artery_Tibial	RA-VTE	ENSG00000144218	AFF3	2	100162326	100759037	242	14	1568509	6.6172	1.8308e-11
Artery_Tibial	RA-VTE	ENSG00000114790	ARHGEF26	3	153838792	153975616	454	13	1578431	5.0309	2.4406e-07
Artery_Tibial	RA-VTE	ENSG00000174953	DHX36	3	153993452	154042286	106	3	1586262	4.6591	1.5879e-06
Artery_Tibial	RA-VTE	ENSG00000164308	ERAP2	5	96211644	96255420	654	30	1575253	5.2153	9.1782e-08
Artery_Tibial	RA-VTE	ENSG00000153814	JAZF1	7	27870192	28220437	84	9	1580762	5.2619	7.1273e-08
Artery_Tibial	RA-VTE	ENSG00000128604	IRF5	7	128577976	128590089	184	14	1566215	5.0028	2.825e-07
Artery_Tibial	RA-VTE	ENSG00000148296	SURF6	9	136197543	136203047	277	11	1562515	5.2301	8.4714e-08
Artery_Tibial	RA-VTE	ENSG00000134825	TMEM258	11	61556602	61560085	55	3	1588976	6.7396	7.9397e-12
Artery_Tibial	RA-VTE	ENSG00000149485	FADS1	11	61567097	61584529	87	7	1582204	6.9882	1.3918e-12
Artery_Tibial	RA-VTE	ENSG00000134824	FADS2	11	61583675	61634826	65	4	1586289	6.7355	8.1689e-12
Artery_Tibial	RA-VTE	ENSG00000111275	ALDH2	12	112204691	112247789	515	8	1562496	5.7362	4.8421e-09
Artery_Tibial	RA-VTE	ENSG00000089022	MAPKAPK5	12	112280032	112331228	461	4	1565877	4.8119	7.4733e-07
Artery_Tibial	RA-VTE	ENSG00000198270	TMEM116	12	112369086	112451023	714	10	1560451	5.641	8.4534e-09
Artery_Tibial	RA-VTE	ENSG00000156858	PRR14	16	30662038	30667734	4	1	1598033	5.216	9.1415e-08
Artery_Tibial	RA-VTE	ENSG00000103549	RNF40	16	30772933	30787628	111	6	1578403	5.9593	1.2666e-09
Artery_Tibial	RA-VTE	ENSG00000099377	HSD3B7	16	30995949	31000473	203	9	1572274	5.2277	8.5832e-08
Artery_Tibial	RA-VTE	ENSG00000099365	STX1B	16	31000577	31021829	212	12	1574478	4.7972	8.0457e-07
Artery_Tibial	RA-VTE	ENSG00000103510	KAT8	16	31128985	31142714	266	10	1575605	5.3942	3.4414e-08
Artery_Tibial	RA-VTE	ENSG00000050820	BCAR1	16	75262928	75301951	400	8	1568409	5.7724	3.9068e-09
Artery_Tibial	RA-VTE	ENSG00000101460	MAP1LC3A	20	33134688	33148149	767	16	1547272	6.4728	4.809e-11
Artery_Tibial	RA-VTE	ENSG00000101464	PIGU	20	33148346	33265089	308	9	1514911	5.8261	2.8374e-09
Artery_Tibial	RA-VTE	ENSG00000198646	NCOA6	20	33302578	33413433	474	13	1532489	5.7643	4.099e-09
Artery_Tibial	RA-VTE	ENSG00000131069	ACSS2	20	33462766	33515769	39	1	1301286	5.7196	5.3393e-09
Artery_Tibial	RA-VTE	ENSG00000078814	MYH7B	20	33543704	33590240	325	17	1566975	5.1686	1.1793e-07
Artery_Tibial	RA-VTE	ENSG00000100991	TRPC4AP	20	33590207	33680618	49	5	1564662	5.3931	3.4629e-08
Artery_Tibial	RA-VTE	ENSG00000088298	EDEM2	20	33703160	33735161	321	16	1563045	6.4316	6.3135e-11
Artery_Tibial	RA-VTE	ENSG00000101000	PROCR	20	33759740	33803771	220	12	1564241	6.4579	5.3088e-11
Artery_Tibial	RA-HF	ENSG00000058453	CROCC	1	17248445	17299474	195	9	1045977	4.5436	2.7657e-06
Artery_Tibial	RA-HF	ENSG00000204084	INPP5B	1	38326369	38412729	136	15	1026449	5.6891	6.3854e-09
Artery_Tibial	RA-HF	ENSG00000111275	ALDH2	12	112204691	112247789	515	8	1040845	5.0177	2.615e-07
Artery_Tibial	RA-HF	ENSG00000198270	TMEM116	12	112369086	112451023	714	10	1038841	5.1813	1.1015e-07
Artery_Tibial	RA-HF	ENSG00000167914	GSDMA	17	38119226	38134019	328	14	1039593	4.6498	1.6611e-06
Artery_Tibial	RA-PAD	ENSG00000116793	PHTF1	1	114239824	114302165	1	1	558046	5.1146	1.5724e-07
Artery_Tibial	RA-PAD	ENSG00000188761	BCL2L15	1	114419436	114430230	12	1	551009	5.2089	9.4966e-08
Artery_Tibial	RA-PAD	ENSG00000134262	AP4B1	1	114437370	114447741	10	2	547126	5.1553	1.2658e-07
Artery_Tibial	RA-PAD	ENSG00000111275	ALDH2	12	112204691	112247789	512	8	540312	5.4983	1.9171e-08
Artery_Tibial	RA-PAD	ENSG00000089022	MAPKAPK5	12	112280032	112331228	461	4	540836	4.9176	4.3811e-07
Artery_Tibial	RA-PAD	ENSG00000198270	TMEM116	12	112369086	112451023	714	10	539308	5.7624	4.1472e-09
Artery_Tibial	RA-PAD	ENSG00000140332	TLE3	15	70340129	70390274	8	1	536366	5.3532	4.3204e-08
Artery_Tibial	RA-PAD	ENSG00000101017	CD40	20	44746899	44758384	57	7	547829	4.5836	2.2856e-06
Artery_Tibial	RA-Stroke	ENSG00000188761	BCL2L15	1	114419436	114430230	12	1	1405633	5.1212	1.5179e-07
Artery_Tibial	RA-Stroke	ENSG00000134262	AP4B1	1	114437370	114447741	10	2	1405633	5.1513	1.2933e-07
Artery_Tibial	RA-Stroke	ENSG00000144426	NBEAL1	2	203879597	204091101	666	17	1405633	4.9738	3.2833e-07
Artery_Tibial	RA-Stroke	ENSG00000157259	GATAD1	7	92076762	92089381	83	8	1405633	4.6913	1.3574e-06
Artery_Tibial	RA-Stroke	ENSG00000095261	PSMD5	9	123578331	123605299	256	9	1405633	4.8203	7.168e-07
Artery_Tibial	RA-Stroke	ENSG00000111275	ALDH2	12	112204691	112247789	515	8	1405633	5.8128	3.071e-09
Artery_Tibial	RA-Stroke	ENSG00000089022	MAPKAPK5	12	112280032	112331228	461	4	1405633	4.8313	6.7819e-07
Artery_Tibial	RA-Stroke	ENSG00000198270	TMEM116	12	112369086	112451023	714	10	1405633	5.8838	2.005e-09
Artery_Tibial	RA-Stroke	ENSG00000140332	TLE3	15	70340129	70390274	8	1	1405633	5.1481	1.3159e-07
Artery_Tibial	RA-Stroke	ENSG00000101017	CD40	20	44746899	44758384	57	7	1405633	5.1122	1.5922e-07
Artery_Tibial	RA-Stroke	ENSG00000185651	UBE2L3	22	21903736	21978323	63	1	1405633	4.6175	1.9417e-06
Artery_Tibial	RA-Stroke	ENSG00000161180	CCDC116	22	21987086	21991616	82	3	1405633	4.8796	5.3141e-07
Artery_Tibial	SLE-AF	ENSG00000010803	SCMH1	1	41492871	41707815	363	12	1045103	4.8904	5.0311e-07
Artery_Tibial	SLE-AF	ENSG00000085832	EPS15	1	51819935	51985026	335	10	1045103	5.1304	1.4453e-07
Artery_Tibial	SLE-AF	ENSG00000171385	KCND3	1	112318444	112532147	18	4	1045103	5.1565	1.2583e-07
Artery_Tibial	SLE-AF	ENSG00000118729	CASQ2	1	116242624	116311426	163	12	1045103	4.8906	5.0258e-07
Artery_Tibial	SLE-AF	ENSG00000160685	ZBTB7B	1	154975106	154991001	17	3	1045103	5.3185	5.2313e-08
Artery_Tibial	SLE-AF	ENSG00000163354	DCST2	1	154991003	155006257	14	2	1045103	4.8655	5.7084e-07
Artery_Tibial	SLE-AF	ENSG00000011523	CEP68	2	65283495	65314142	260	15	1045103	4.9116	4.5157e-07
Artery_Tibial	SLE-AF	ENSG00000079150	FKBP7	2	179328391	179343646	197	20	1045103	4.8368	6.5969e-07
Artery_Tibial	SLE-AF	ENSG00000119042	SATB2	2	200134223	200335989	88	11	1045103	5.6913	6.3031e-09
Artery_Tibial	SLE-AF	ENSG00000196141	SPATS2L	2	201170604	201346986	88	8	1045103	5.0777	1.9102e-07
Artery_Tibial	SLE-AF	ENSG00000163686	ABHD6	3	58223233	58280463	277	14	1045103	5.9976	1.0013e-09
Artery_Tibial	SLE-AF	ENSG00000168297	PXK	3	58318617	58411815	347	12	1045103	4.928	4.1531e-07
Artery_Tibial	SLE-AF	ENSG00000168291	PDHB	3	58413357	58419579	378	18	1045103	6.4891	4.3178e-11
Artery_Tibial	SLE-AF	ENSG00000154328	NEIL2	8	11627172	11644854	460	19	1045103	6.0668	6.5254e-10
Artery_Tibial	SLE-AF	ENSG00000079459	FDFT1	8	11653467	11696818	1297	25	1045103	6.5209	3.4949e-11
Artery_Tibial	SLE-AF	ENSG00000164733	CTSB	8	11700033	11725646	742	22	1045103	5.8872	1.9644e-09
Artery_Tibial	SLE-AF	ENSG00000123179	EBPL	13	50234812	50265627	593	41	1045103	4.6763	1.4608e-06
Artery_Tibial	SLE-AF	ENSG00000108306	FBXL20	17	37408897	37558530	475	11	1045103	5.2614	7.1488e-08
Artery_Tibial	SLE-AF	ENSG00000161395	PGAP3	17	37827375	37844310	57	5	1045103	5.38	3.7243e-08
Artery_Tibial	SLE-AF	ENSG00000073605	GSDMB	17	38060848	38074903	264	6	1045103	5.6945	6.1857e-09
Artery_Tibial	SLE-AF	ENSG00000172057	ORMDL3	17	38077294	38083884	87	4	1045103	5.7725	3.9062e-09
Artery_Tibial	SLE-AF	ENSG00000167914	GSDMA	17	38119226	38134019	328	14	1045103	5.6882	6.4185e-09
Artery_Tibial	SLE-AF	ENSG00000008838	MED24	17	38175350	38210889	334	15	1045103	5.4754	2.1829e-08
Artery_Tibial	SLE-AF	ENSG00000172992	DCAKD	17	43100706	43138473	309	16	1045103	4.6873	1.384e-06
Artery_Tibial	SLE-AF	ENSG00000225190	PLEKHM1	17	43513266	43568146	180	1	1045103	4.8885	5.0793e-07
Artery_Tibial	SLE-AF	ENSG00000186868	MAPT	17	43971702	44105700	221	2	1045103	4.9735	3.2872e-07
Artery_Tibial	SLE-AF	ENSG00000120071	KANSL1	17	44107282	44302740	320	12	1045103	5.0967	1.7277e-07
Artery_Tibial	SLE-AF	ENSG00000176681	LRRC37A	17	44316744	44415160	269	5	1045103	5.1089	1.6204e-07
Artery_Tibial	SLE-AF	ENSG00000073969	NSF	17	44668035	44834830	204	3	1045103	5.0161	2.6361e-07
Artery_Tibial	SLE-AF	ENSG00000108379	WNT3	17	44839872	44896126	127	5	1045103	5.1808	1.1049e-07
Artery_Tibial	SLE-AF	ENSG00000005243	COPZ2	17	46103533	46120908	63	7	1045103	4.5497	2.6858e-06
Artery_Tibial	SLE-AF	ENSG00000185651	UBE2L3	22	21903736	21978323	63	1	1045103	5.1907	1.0474e-07
Artery_Tibial	SLE-AF	ENSG00000161180	CCDC116	22	21987086	21991616	82	3	1045103	5.5651	1.3103e-08
Artery_Tibial	SLE-CAD	ENSG00000204084	INPP5B	1	38326369	38412729	136	15	1168551	5.6171	9.7084e-09
Artery_Tibial	SLE-CAD	ENSG00000081026	MAGI3	1	113933087	114228545	260	7	1177717	4.8056	7.7127e-07
Artery_Tibial	SLE-CAD	ENSG00000118655	DCLRE1B	1	114447915	114456708	16	2	1179647	5.5727	1.2542e-08
Artery_Tibial	SLE-CAD	ENSG00000163596	ICA1L	2	203637873	203736708	148	8	1171230	4.8361	6.6218e-07
Artery_Tibial	SLE-CAD	ENSG00000144426	NBEAL1	2	203879597	204091101	427	21	1169211	4.9375	3.9575e-07
Artery_Tibial	SLE-CAD	ENSG00000004534	RBM6	3	49977474	50114685	923	31	1173924	5.2983	5.8428e-08
Artery_Tibial	SLE-CAD	ENSG00000186792	HYAL3	3	50330259	50336899	447	26	1172640	4.9679	3.3832e-07
Artery_Tibial	SLE-CAD	ENSG00000168297	PXK	3	58318617	58411815	347	12	1171144	4.675	1.47e-06
Artery_Tibial	SLE-CAD	ENSG00000168291	PDHB	3	58413357	58419579	378	18	1170452	4.8887	5.0763e-07
Artery_Tibial	SLE-CAD	ENSG00000164116	GUCY1A1	4	156587862	156658214	82	10	1172214	6.2076	2.6894e-10
Artery_Tibial	SLE-CAD	ENSG00000061918	GUCY1B1	4	156680126	156728783	64	9	1170653	4.5447	2.7512e-06
Artery_Tibial	SLE-CAD	ENSG00000151422	FER	5	108083523	108523373	454	28	1170484	4.7917	8.2675e-07
Artery_Tibial	SLE-CAD	ENSG00000112137	PHACTR1	6	12716888	13290476	192	21	1176837	5.3172	5.2681e-08
Artery_Tibial	SLE-CAD	ENSG00000124562	SNRPC	6	34724871	34741634	342	6	1171812	5.4232	2.9268e-08
Artery_Tibial	SLE-CAD	ENSG00000065060	BLTP3A	6	34759794	34845291	898	26	1169172	5.8733	2.1354e-09
Artery_Tibial	SLE-CAD	ENSG00000065613	SLK	10	105726943	105788991	44	4	1172236	4.6335	1.7978e-06
Artery_Tibial	SLE-CAD	ENSG00000174775	HRAS	11	532242	535561	357	19	1166415	4.5558	2.6088e-06
Artery_Tibial	SLE-CAD	ENSG00000177042	TMEM80	11	695591	705028	346	20	1170253	4.5908	2.2072e-06
Artery_Tibial	SLE-CAD	ENSG00000137700	SLC37A4	11	118895061	118901616	88	8	1165372	5.0012	2.8486e-07
Artery_Tibial	SLE-CAD	ENSG00000160695	VPS11	11	118938493	118952688	90	8	1172003	4.8974	4.8567e-07
Artery_Tibial	SLE-CAD	ENSG00000256269	HMBS	11	118955587	118964259	72	7	1171458	5.2525	7.5022e-08
Artery_Tibial	SLE-CAD	ENSG00000111275	ALDH2	12	112204691	112247789	510	8	1173714	5.1872	1.0671e-07
Artery_Tibial	SLE-CAD	ENSG00000198270	TMEM116	12	112369086	112451023	714	10	1173219	5.168	1.1828e-07
Artery_Tibial	SLE-CAD	ENSG00000066629	EML1	14	100204056	100408397	99	12	1177869	4.787	8.4641e-07
Artery_Tibial	SLE-CAD	ENSG00000185787	MORF4L1	15	79132903	79190081	113	8	1178933	4.741	1.0631e-06
Artery_Tibial	SLE-CAD	ENSG00000103811	CTSH	15	79214092	79237436	89	12	1170213	4.8943	4.933e-07
Artery_Tibial	SLE-CAD	ENSG00000140564	FURIN	15	91411885	91426687	1	1	1169957	4.8434	6.3829e-07
Artery_Tibial	SLE-CAD	ENSG00000182511	FES	15	91427665	91439006	3	1	1162480	4.7309	1.1176e-06
Artery_Tibial	SLE-CAD	ENSG00000073605	GSDMB	17	38060848	38074903	264	6	1149753	4.9209	4.3077e-07
Artery_Tibial	SLE-CAD	ENSG00000172057	ORMDL3	17	38077294	38083884	87	4	1155673	4.8721	5.5215e-07
Artery_Tibial	SLE-CAD	ENSG00000108771	DHX58	17	40253422	40264751	212	21	1169521	5.0466	2.2482e-07
Artery_Tibial	SLE-VTE	ENSG00000163161	ERCC3	2	128014866	128051752	278	15	1488762	5.0721	1.9672e-07
Artery_Tibial	SLE-VTE	ENSG00000169967	MAP3K2	2	128056245	128100805	337	19	1485057	4.727	1.1394e-06
Artery_Tibial	SLE-VTE	ENSG00000124562	SNRPC	6	34724871	34741634	342	6	1482018	4.6905	1.3625e-06
Artery_Tibial	SLE-VTE	ENSG00000153814	JAZF1	7	27870192	28220437	84	9	1497856	4.8195	7.1973e-07
Artery_Tibial	SLE-VTE	ENSG00000128604	IRF5	7	128577976	128590089	121	8	1484720	4.7707	9.1814e-07
Artery_Tibial	SLE-VTE	ENSG00000079459	FDFT1	8	11653467	11696818	1297	25	1474719	5.0877	1.8118e-07
Artery_Tibial	SLE-VTE	ENSG00000075073	TACR2	10	71163958	71176674	85	7	1502455	4.7227	1.164e-06
Artery_Tibial	SLE-VTE	ENSG00000175220	ARHGAP1	11	46698625	46722215	178	9	1480286	4.9212	4.3008e-07
Artery_Tibial	SLE-VTE	ENSG00000175213	ZNF408	11	46722317	46727466	362	12	1483042	5.7521	4.407e-09
Artery_Tibial	SLE-VTE	ENSG00000180210	F2	11	46740743	46761056	261	9	1474236	5.1877	1.0643e-07
Artery_Tibial	SLE-VTE	ENSG00000172247	C1QTNF4	11	47611216	47615961	665	18	1479021	4.9791	3.1944e-07
Artery_Tibial	SLE-VTE	ENSG00000134825	TMEM258	11	61556602	61560085	55	3	1506070	5.5024	1.8732e-08
Artery_Tibial	SLE-VTE	ENSG00000149485	FADS1	11	61567097	61584529	87	7	1499298	5.5066	1.8288e-08
Artery_Tibial	SLE-VTE	ENSG00000134824	FADS2	11	61583675	61634826	65	4	1503383	5.2969	5.8879e-08
Artery_Tibial	SLE-VTE	ENSG00000133962	CATSPERB	14	92046728	92198413	78	7	1492855	5.5259	1.6392e-08
Artery_Tibial	SLE-VTE	ENSG00000165929	TC2N	14	92246266	92333880	131	17	1488403	5.7593	4.224e-09
Artery_Tibial	SLE-VTE	ENSG00000168803	ADAL	15	43622872	43646096	975	22	1459792	5.1495	1.3059e-07
Artery_Tibial	SLE-VTE	ENSG00000067369	TP53BP1	15	43695262	43802707	505	9	1472510	5.105	1.6538e-07
Artery_Tibial	SLE-VTE	ENSG00000241839	PLEKHO2	15	65134082	65160201	182	12	1462775	4.6432	1.7156e-06
Artery_Tibial	SLE-VTE	ENSG00000151006	PRSS53	16	31094745	31100289	253	10	1489981	4.8991	4.8136e-07
Artery_Tibial	SLE-VTE	ENSG00000103510	KAT8	16	31128985	31142714	266	10	1492699	5.0056	2.7848e-07
Artery_Tibial	SLE-VTE	ENSG00000172992	DCAKD	17	43100706	43138473	309	16	1482347	4.9049	4.6746e-07
Artery_Tibial	SLE-VTE	ENSG00000225190	PLEKHM1	17	43513266	43568146	180	1	1482597	4.6345	1.7888e-06
Artery_Tibial	SLE-VTE	ENSG00000186868	MAPT	17	43971702	44105700	221	2	1479526	4.7309	1.1178e-06
Artery_Tibial	SLE-VTE	ENSG00000120071	KANSL1	17	44107282	44302740	320	12	1478282	4.6272	1.8534e-06
Artery_Tibial	SLE-VTE	ENSG00000176681	LRRC37A	17	44316744	44415160	269	5	1481427	4.8722	5.517e-07
Artery_Tibial	SLE-VTE	ENSG00000073969	NSF	17	44668035	44834830	204	3	1484484	4.6471	1.6833e-06
Artery_Tibial	SLE-VTE	ENSG00000108379	WNT3	17	44839872	44896126	127	5	1461182	4.7688	9.2679e-07
Artery_Tibial	SLE-VTE	ENSG00000065000	AP3D1	19	2100987	2151556	118	12	1425888	4.8255	6.9833e-07
Artery_Tibial	SLE-VTE	ENSG00000104885	DOT1L	19	2164148	2232577	79	9	1454202	5.192	1.0401e-07
Artery_Tibial	SLE-VTE	ENSG00000104886	PLEKHJ1	19	2233149	2237703	72	3	1445130	4.9129	4.4875e-07
Artery_Tibial	SLE-VTE	ENSG00000104899	AMH	19	2249113	2252072	114	11	1451568	5.3645	4.0594e-08
Artery_Tibial	SLE-VTE	ENSG00000142233	NTN5	19	49164664	49176264	41	5	1483689	6.1323	4.3307e-10
Artery_Tibial	SLE-VTE	ENSG00000176909	MAMSTR	19	49215999	49222976	21	3	1506067	6.1148	4.835e-10
Artery_Tibial	SLE-VTE	ENSG00000101460	MAP1LC3A	20	33134688	33148149	767	16	1464366	5.3673	3.9971e-08
Artery_Tibial	SLE-VTE	ENSG00000088298	EDEM2	20	33703160	33735161	321	16	1480139	5.7444	4.6121e-09
Artery_Tibial	SLE-VTE	ENSG00000242372	EIF6	20	33866709	33872619	36	5	1452131	5.5003	1.8952e-08
Artery_Tibial	SLE-VTE	ENSG00000128274	A4GALT	22	43088123	43117307	137	15	1484839	4.6459	1.6933e-06
Artery_Tibial	SLE-HF	ENSG00000204084	INPP5B	1	38326369	38412729	136	15	943543	4.756	9.8715e-07
Artery_Tibial	SLE-HF	ENSG00000073605	GSDMB	17	38060848	38074903	264	6	962599	4.9569	3.582e-07
Artery_Tibial	SLE-HF	ENSG00000172057	ORMDL3	17	38077294	38083884	87	4	953623	4.8726	5.5063e-07
Artery_Tibial	SLE-PAD	ENSG00000079459	FDFT1	8	11653467	11696818	1297	25	459765	4.9235	4.2515e-07
Artery_Tibial	SLE-Stroke	ENSG00000135541	AHI1	6	135604670	135818903	150	5	1322727	4.6871	1.3853e-06
Artery_Tibial	SLE-Stroke	ENSG00000142233	NTN5	19	49164664	49176264	41	5	1322727	4.7395	1.0713e-06
Artery_Tibial	SLE-Stroke	ENSG00000176909	MAMSTR	19	49215999	49222976	21	3	1322727	4.6637	1.5532e-06
Artery_Tibial	SLE-Stroke	ENSG00000088298	EDEM2	20	33703160	33735161	462	19	1322727	4.6797	1.4366e-06
Artery_Tibial	SLE-Stroke	ENSG00000185651	UBE2L3	22	21903736	21978323	63	1	1322727	4.982	3.1469e-07
Artery_Tibial	SLE-Stroke	ENSG00000161180	CCDC116	22	21987086	21991616	82	3	1322727	5.2808	6.4304e-08
Artery_Tibial	T1D-AF	ENSG00000204084	INPP5B	1	38326369	38412729	136	15	1549724	5.3628	4.0968e-08
Artery_Tibial	T1D-AF	ENSG00000183520	UTP11	1	38478384	38490497	135	7	1548859	4.6235	1.887e-06
Artery_Tibial	T1D-AF	ENSG00000116793	PHTF1	1	114239824	114302165	1	1	1551416	5.2361	8.1997e-08
Artery_Tibial	T1D-AF	ENSG00000160712	IL6R	1	154377669	154441926	146	7	1549840	5.9883	1.0602e-09
Artery_Tibial	T1D-AF	ENSG00000163239	TDRD10	1	154474695	154520624	110	5	1549324	5.408	3.1873e-08
Artery_Tibial	T1D-AF	ENSG00000069275	NUCKS1	1	205681947	205719372	70	7	1548129	5.3624	4.1053e-08
Artery_Tibial	T1D-AF	ENSG00000117280	RAB29	1	205737114	205744615	200	24	1546687	5.0629	2.0642e-07
Artery_Tibial	T1D-AF	ENSG00000162877	PM20D1	1	205797150	205819276	151	18	1548941	5.4318	2.789e-08
Artery_Tibial	T1D-AF	ENSG00000115524	SF3B1	2	198256698	198299815	302	4	1550654	4.5409	2.8001e-06
Artery_Tibial	T1D-AF	ENSG00000119042	SATB2	2	200134223	200335989	88	11	1551308	5.4723	2.221e-08
Artery_Tibial	T1D-AF	ENSG00000196141	SPATS2L	2	201170604	201346986	88	8	1551308	4.888	5.0928e-07
Artery_Tibial	T1D-AF	ENSG00000075975	MKRN2	3	12598513	12625212	254	15	1547748	5.8641	2.2585e-09
Artery_Tibial	T1D-AF	ENSG00000111860	CEP85L	6	118781935	119031238	167	8	1551416	5.3478	4.4525e-08
Artery_Tibial	T1D-AF	ENSG00000005020	SKAP2	7	26697397	27034862	137	1	1548897	5.2189	8.998e-08
Artery_Tibial	T1D-AF	ENSG00000078674	PCM1	8	17780364	17887457	553	20	1539416	4.641	1.7338e-06
Artery_Tibial	T1D-AF	ENSG00000216937	CCDC7	10	32735057	33171805	876	18	1549343	5.4348	2.7425e-08
Artery_Tibial	T1D-AF	ENSG00000150093	ITGB1	10	33189246	33247293	216	4	1550156	5.3695	3.9468e-08
Artery_Tibial	T1D-AF	ENSG00000100714	MTHFD1	14	64854754	64926725	194	15	1540207	5.1407	1.3688e-07
Artery_Tibial	T1D-AF	ENSG00000126822	PLEKHG3	14	65171132	65213623	45	3	1541892	4.7529	1.0026e-06
Artery_Tibial	T1D-AF	ENSG00000175643	RMI2	16	11439311	11445617	308	20	1551042	5.627	9.169e-09
Artery_Tibial	T1D-AF	ENSG00000188322	SBK1	16	28270041	28335170	87	3	1542388	4.8285	6.8799e-07
Artery_Tibial	T1D-AF	ENSG00000176046	NUPR1	16	28548662	28550495	156	10	1545644	5.5885	1.1453e-08
Artery_Tibial	T1D-AF	ENSG00000176476	SGF29	16	28565249	28603111	123	6	1545030	5.2405	8.0085e-08
Artery_Tibial	T1D-AF	ENSG00000197165	SULT1A2	16	28603264	28611058	218	18	1547285	5.9283	1.5305e-09
Artery_Tibial	T1D-AF	ENSG00000196502	SULT1A1	16	28616908	28634907	106	4	1544006	5.109	1.6194e-07
Artery_Tibial	T1D-AF	ENSG00000178952	TUFM	16	28853732	28857729	217	17	1546542	6.0182	8.8164e-10
Artery_Tibial	T1D-AF	ENSG00000169682	SPNS1	16	28986028	28995869	102	5	1543716	4.9774	3.2226e-07
Artery_Tibial	T1D-AF	ENSG00000213658	LAT	16	28996147	29002104	134	7	1545555	5.3203	5.1799e-08
Artery_Tibial	T1D-AF	ENSG00000161395	PGAP3	17	37827375	37844310	57	5	1549398	4.7532	1.0009e-06
Artery_Tibial	T1D-AF	ENSG00000167914	GSDMA	17	38119226	38134019	328	14	1548610	7.0099	1.1928e-12
Artery_Tibial	T1D-AF	ENSG00000008838	MED24	17	38175350	38210889	334	15	1548535	7.009	1.2e-12
Artery_Tibial	T1D-AF	ENSG00000172992	DCAKD	17	43100706	43138473	309	16	1547929	5.6865	6.4829e-09
Artery_Tibial	T1D-AF	ENSG00000225190	PLEKHM1	17	43513266	43568146	180	1	1546069	5.9119	1.6905e-09
Artery_Tibial	T1D-AF	ENSG00000186868	MAPT	17	43971702	44105700	221	2	1547061	6.0129	9.1108e-10
Artery_Tibial	T1D-AF	ENSG00000120071	KANSL1	17	44107282	44302740	320	12	1547690	6.4059	7.4741e-11
Artery_Tibial	T1D-AF	ENSG00000176681	LRRC37A	17	44316744	44415160	269	5	1547411	6.1785	3.2356e-10
Artery_Tibial	T1D-AF	ENSG00000073969	NSF	17	44668035	44834830	204	3	1546905	6.0661	6.5507e-10
Artery_Tibial	T1D-AF	ENSG00000108379	WNT3	17	44839872	44896126	127	5	1545075	6.2466	2.0979e-10
Artery_Tibial	T1D-AF	ENSG00000005243	COPZ2	17	46103533	46120908	63	7	1547764	4.7064	1.2606e-06
Artery_Tibial	T1D-CAD	ENSG00000204084	INPP5B	1	38326369	38412729	136	15	1673172	7.2455	2.1548e-13
Artery_Tibial	T1D-CAD	ENSG00000183431	SF3A3	1	38422647	38456019	260	13	1672125	5.7232	5.2258e-09
Artery_Tibial	T1D-CAD	ENSG00000183386	FHL3	1	38462439	38471199	180	10	1677024	5.8902	1.9284e-09
Artery_Tibial	T1D-CAD	ENSG00000183520	UTP11	1	38478384	38490497	135	7	1677182	6.2253	2.4039e-10
Artery_Tibial	T1D-CAD	ENSG00000081026	MAGI3	1	113933087	114228545	88	5	1683648	6.2499	2.0538e-10
Artery_Tibial	T1D-CAD	ENSG00000116793	PHTF1	1	114239824	114302165	1	1	1686170	7.1916	3.2015e-13
Artery_Tibial	T1D-CAD	ENSG00000188761	BCL2L15	1	114419436	114430230	12	1	1682443	6.7317	8.3867e-12
Artery_Tibial	T1D-CAD	ENSG00000134262	AP4B1	1	114437370	114447741	10	2	1683941	6.8194	4.5703e-12
Artery_Tibial	T1D-CAD	ENSG00000143437	ARNT	1	150782181	150849244	350	14	1675355	5.0189	2.5983e-07
Artery_Tibial	T1D-CAD	ENSG00000143418	CERS2	1	150937649	150947479	249	11	1675608	4.6847	1.4019e-06
Artery_Tibial	T1D-CAD	ENSG00000160712	IL6R	1	154377669	154441926	146	7	1683487	5.9333	1.4849e-09
Artery_Tibial	T1D-CAD	ENSG00000163239	TDRD10	1	154474695	154520624	110	5	1683046	5.2914	6.0683e-08
Artery_Tibial	T1D-CAD	ENSG00000118200	CAMSAP2	1	200708686	200829832	187	13	1681681	5.4705	2.2433e-08
Artery_Tibial	T1D-CAD	ENSG00000075975	MKRN2	3	12598513	12625212	254	15	1677946	4.7156	1.2048e-06
Artery_Tibial	T1D-CAD	ENSG00000158186	MRAS	3	138066490	138124377	206	16	1669151	4.8013	7.8838e-07
Artery_Tibial	T1D-CAD	ENSG00000164096	C4orf3	4	120217574	120225600	723	12	1677319	4.5644	2.5041e-06
Artery_Tibial	T1D-CAD	ENSG00000151422	FER	5	108083523	108523373	454	28	1672727	5.8629	2.2746e-09
Artery_Tibial	T1D-CAD	ENSG00000072682	P4HA2	5	131528299	131563556	794	21	1678722	5.1604	1.232e-07
Artery_Tibial	T1D-CAD	ENSG00000197375	SLC22A5	5	131705396	131731306	467	19	1678801	5.0948	1.7452e-07
Artery_Tibial	T1D-CAD	ENSG00000112137	PHACTR1	6	12716888	13290476	192	21	1676541	4.9191	4.3469e-07
Artery_Tibial	T1D-CAD	ENSG00000203760	CENPW	6	126660660	126670548	9	1	1678233	6.5214	3.4833e-11
Artery_Tibial	T1D-CAD	ENSG00000146477	SLC22A3	6	160769405	160873613	141	13	1679737	4.718	1.1909e-06
Artery_Tibial	T1D-CAD	ENSG00000164535	DAGLB	7	6448747	6487837	138	9	1679006	4.7165	1.1995e-06
Artery_Tibial	T1D-CAD	ENSG00000106261	ZKSCAN1	7	99613204	99642803	54	5	1664370	5.1432	1.3503e-07
Artery_Tibial	T1D-CAD	ENSG00000121716	PILRB	7	99955626	99965454	387	30	1655832	4.6951	1.3326e-06
Artery_Tibial	T1D-CAD	ENSG00000085514	PILRA	7	99971068	99997722	276	19	1659171	4.971	3.3305e-07
Artery_Tibial	T1D-CAD	ENSG00000165757	JCAD	10	30301729	30348488	34	6	1682177	5.9021	1.7943e-09
Artery_Tibial	T1D-CAD	ENSG00000070961	ATP2B1	12	89981826	90103130	102	7	1677267	4.9282	4.1497e-07
Artery_Tibial	T1D-CAD	ENSG00000180263	FGD6	12	95470525	95611240	239	19	1670255	5.7397	4.743e-09
Artery_Tibial	T1D-CAD	ENSG00000122986	HVCN1	12	111086491	111130276	22	3	1666924	6.0948	5.4798e-10
Artery_Tibial	T1D-CAD	ENSG00000111275	ALDH2	12	112204691	112247789	501	8	1676644	7.5508	2.1626e-14
Artery_Tibial	T1D-CAD	ENSG00000089022	MAPKAPK5	12	112280032	112331228	461	4	1677700	7.3998	6.8219e-14
Artery_Tibial	T1D-CAD	ENSG00000198270	TMEM116	12	112369086	112451023	714	10	1674667	8.2855	5.8806e-17
Artery_Tibial	T1D-CAD	ENSG00000136378	ADAMTS7	15	79051545	79103805	168	19	1680739	7.0855	6.9264e-13
Artery_Tibial	T1D-CAD	ENSG00000185787	MORF4L1	15	79132903	79190081	113	8	1682192	6.864	3.3472e-12
Artery_Tibial	T1D-CAD	ENSG00000103811	CTSH	15	79214092	79237436	89	12	1673941	7.2853	1.6054e-13
Artery_Tibial	T1D-CAD	ENSG00000050820	BCAR1	16	75262928	75301951	400	8	1678096	6.6799	1.1956e-11
Artery_Tibial	T1D-CAD	ENSG00000153774	CFDP1	16	75327608	75467387	198	13	1671600	7.2657	1.8549e-13
Artery_Tibial	T1D-CAD	ENSG00000198720	ANKRD13B	17	27920527	27941779	26	6	1664233	5.3778	3.77e-08
Artery_Tibial	T1D-CAD	ENSG00000167549	CORO6	17	27941774	27949926	19	3	1673364	5.824	2.8727e-09
Artery_Tibial	T1D-CAD	ENSG00000176927	EFCAB5	17	28256874	28435470	261	3	1680275	4.6799	1.4352e-06
Artery_Tibial	T1D-CAD	ENSG00000108578	BLMH	17	28575213	28619184	399	9	1681835	4.9517	3.6782e-07
Artery_Tibial	T1D-CAD	ENSG00000108771	DHX58	17	40253422	40264751	212	21	1672181	6.4584	5.2923e-11
Artery_Tibial	T1D-CAD	ENSG00000105397	TYK2	19	10461204	10491248	47	4	1673756	4.7607	9.6441e-07
Artery_Tibial	T1D-CAD	ENSG00000131351	HAUS8	19	17160571	17186428	84	6	1670400	4.8789	5.335e-07
Artery_Tibial	T1D-CAD	ENSG00000130475	FCHO1	19	17858527	17899377	20	1	1648770	4.6719	1.4921e-06
Artery_Tibial	T1D-CAD	ENSG00000105287	PRKD2	19	47177573	47220384	87	11	1678658	6.8312	4.2098e-12
Artery_Tibial	T1D-CAD	ENSG00000181027	FKRP	19	47249303	47261832	145	16	1677615	5.8724	2.1473e-09
Artery_Tibial	T1D-CAD	ENSG00000105281	SLC1A5	19	47263587	47292280	58	8	1677508	5.5232	1.6641e-08
Artery_Tibial	T1D-CAD	ENSG00000142233	NTN5	19	49164664	49176264	41	5	1675157	5.5251	1.6464e-08
Artery_Tibial	T1D-CAD	ENSG00000176909	MAMSTR	19	49215999	49222976	21	3	1678263	5.5215	1.6807e-08
Artery_Tibial	T1D-CAD	ENSG00000198743	SLC5A3	21	35445503	35515334	18	2	1672820	4.9245	4.2279e-07
Artery_Tibial	T1D-CAD	ENSG00000243927	MRPS6	21	35445823	35515334	34	3	1666172	5.2386	8.0918e-08
Artery_Tibial	T1D-CAD	ENSG00000159197	KCNE2	21	35736323	35743440	18	3	1671639	5.1097	1.6131e-07
Artery_Tibial	T1D-CAD	ENSG00000184117	NIPSNAP1	22	29950797	29977326	523	20	1680229	4.6567	1.6064e-06
Artery_Tibial	T1D-VTE	ENSG00000197245	FAM110D	1	26485511	26489119	54	7	1986104	5.3297	4.9192e-08
Artery_Tibial	T1D-VTE	ENSG00000175793	SFN	1	27189633	27190947	10	2	1989553	4.8717	5.5329e-07
Artery_Tibial	T1D-VTE	ENSG00000204138	PHACTR4	1	28696093	28826881	685	22	1962266	5.4206	2.9702e-08
Artery_Tibial	T1D-VTE	ENSG00000155363	MOV10	1	113217048	113243368	26	3	1899922	5.1933	1.0329e-07
Artery_Tibial	T1D-VTE	ENSG00000143156	NME7	1	169101258	169337186	383	9	1978871	4.5895	2.2212e-06
Artery_Tibial	T1D-VTE	ENSG00000117475	BLZF1	1	169337122	169365782	184	2	2000759	4.936	3.9875e-07
Artery_Tibial	T1D-VTE	ENSG00000171806	METTL18	1	169761670	169764088	730	7	1999480	5.6304	8.9872e-09
Artery_Tibial	T1D-VTE	ENSG00000144218	AFF3	2	100162326	100759037	242	14	1990015	5.5378	1.5317e-08
Artery_Tibial	T1D-VTE	ENSG00000075975	MKRN2	3	12598513	12625212	254	15	1991231	4.8633	5.7713e-07
Artery_Tibial	T1D-VTE	ENSG00000180767	CHST13	3	126243131	126262134	102	12	1976997	4.9975	2.9043e-07
Artery_Tibial	T1D-VTE	ENSG00000151422	FER	5	108083523	108523373	454	28	1990022	5.275	6.6394e-08
Artery_Tibial	T1D-VTE	ENSG00000148296	SURF6	9	136197543	136203047	277	11	1975456	5.1019	1.681e-07
Artery_Tibial	T1D-VTE	ENSG00000175220	ARHGAP1	11	46698625	46722215	178	9	1983857	5.6307	8.9743e-09
Artery_Tibial	T1D-VTE	ENSG00000175213	ZNF408	11	46722317	46727466	362	12	1985120	5.5817	1.1911e-08
Artery_Tibial	T1D-VTE	ENSG00000180210	F2	11	46740743	46761056	261	9	1975664	5.7063	5.773e-09
Artery_Tibial	T1D-VTE	ENSG00000134825	TMEM258	11	61556602	61560085	55	3	2012383	5.9397	1.4281e-09
Artery_Tibial	T1D-VTE	ENSG00000149485	FADS1	11	61567097	61584529	87	7	2005611	6.315	1.3509e-10
Artery_Tibial	T1D-VTE	ENSG00000134824	FADS2	11	61583675	61634826	65	4	2009696	6.0337	8.0143e-10
Artery_Tibial	T1D-VTE	ENSG00000111275	ALDH2	12	112204691	112247789	501	8	1983050	6.9388	1.9774e-12
Artery_Tibial	T1D-VTE	ENSG00000089022	MAPKAPK5	12	112280032	112331228	461	4	1984585	6.1895	3.0172e-10
Artery_Tibial	T1D-VTE	ENSG00000198270	TMEM116	12	112369086	112451023	714	10	1978994	6.9868	1.4059e-12
Artery_Tibial	T1D-VTE	ENSG00000173064	HECTD4	12	112597992	112820113	6	1	2021440	5.0228	2.5461e-07
Artery_Tibial	T1D-VTE	ENSG00000133962	CATSPERB	14	92046728	92198413	78	7	1988535	4.9677	3.3873e-07
Artery_Tibial	T1D-VTE	ENSG00000165929	TC2N	14	92246266	92333880	131	17	1984012	5.203	9.8038e-08
Artery_Tibial	T1D-VTE	ENSG00000128915	ICE2	15	60711808	60771359	24	4	1977377	4.6056	2.0566e-06
Artery_Tibial	T1D-VTE	ENSG00000188322	SBK1	16	28270041	28335170	87	3	1963612	4.7408	1.0643e-06
Artery_Tibial	T1D-VTE	ENSG00000188603	CLN3	16	28488600	28505897	38	1	1972354	4.5813	2.3105e-06
Artery_Tibial	T1D-VTE	ENSG00000176046	NUPR1	16	28548662	28550495	156	10	1963158	5.0413	2.3121e-07
Artery_Tibial	T1D-VTE	ENSG00000176476	SGF29	16	28565249	28603111	123	6	1960543	4.8484	6.2225e-07
Artery_Tibial	T1D-VTE	ENSG00000197165	SULT1A2	16	28603264	28611058	218	18	1959801	5.3124	5.4107e-08
Artery_Tibial	T1D-VTE	ENSG00000196502	SULT1A1	16	28616908	28634907	106	4	1969131	4.8105	7.5291e-07
Artery_Tibial	T1D-VTE	ENSG00000178952	TUFM	16	28853732	28857729	217	17	1970592	5.0369	2.3656e-07
Artery_Tibial	T1D-VTE	ENSG00000169682	SPNS1	16	28986028	28995869	102	5	1959048	4.6761	1.4619e-06
Artery_Tibial	T1D-VTE	ENSG00000213658	LAT	16	28996147	29002104	134	7	1957810	4.8991	4.8144e-07
Artery_Tibial	T1D-VTE	ENSG00000103549	RNF40	16	30772933	30787628	111	6	1999737	4.5737	2.3954e-06
Artery_Tibial	T1D-VTE	ENSG00000050820	BCAR1	16	75262928	75301951	400	8	1989304	5.934	1.4779e-09
Artery_Tibial	T1D-VTE	ENSG00000153774	CFDP1	16	75327608	75467387	198	13	1979118	6.3031	1.4588e-10
Artery_Tibial	T1D-VTE	ENSG00000074755	ZZEF1	17	3907739	4046314	221	8	1997961	4.8658	5.7006e-07
Artery_Tibial	T1D-VTE	ENSG00000167740	CYB5D2	17	4046441	4060995	455	15	1981349	5.0758	1.9297e-07
Artery_Tibial	T1D-VTE	ENSG00000185722	ANKFY1	17	4066665	4167274	161	7	1994246	5.0572	2.1271e-07
Artery_Tibial	T1D-VTE	ENSG00000132388	UBE2G1	17	4172512	4269969	140	4	2001325	5.0443	2.2764e-07
Artery_Tibial	T1D-VTE	ENSG00000132507	EIF5A	17	7210318	7215782	51	8	1971812	6.0062	9.4976e-10
Artery_Tibial	T1D-VTE	ENSG00000132522	GPS2	17	7215978	7218658	13	1	1985106	4.8954	4.9062e-07
Artery_Tibial	T1D-VTE	ENSG00000172992	DCAKD	17	43100706	43138473	309	16	1985174	5.7614	4.1706e-09
Artery_Tibial	T1D-VTE	ENSG00000225190	PLEKHM1	17	43513266	43568146	180	1	1983564	5.6423	8.3882e-09
Artery_Tibial	T1D-VTE	ENSG00000186868	MAPT	17	43971702	44105700	221	2	1981484	5.7517	4.4174e-09
Artery_Tibial	T1D-VTE	ENSG00000120071	KANSL1	17	44107282	44302740	320	12	1980869	5.8513	2.4382e-09
Artery_Tibial	T1D-VTE	ENSG00000176681	LRRC37A	17	44316744	44415160	269	5	1983734	5.9236	1.5745e-09
Artery_Tibial	T1D-VTE	ENSG00000073969	NSF	17	44668035	44834830	204	3	1986286	5.6702	7.1305e-09
Artery_Tibial	T1D-VTE	ENSG00000108379	WNT3	17	44839872	44896126	127	5	1961154	5.8427	2.5677e-09
Artery_Tibial	T1D-VTE	ENSG00000108465	CDK5RAP3	17	46047894	46059152	389	21	1997121	5.5177	1.7173e-08
Artery_Tibial	T1D-VTE	ENSG00000108468	CBX1	17	46147414	46178883	289	9	1999137	4.6725	1.4876e-06
Artery_Tibial	T1D-VTE	ENSG00000142233	NTN5	19	49164664	49176264	41	5	1987196	7.6304	1.17e-14
Artery_Tibial	T1D-VTE	ENSG00000176909	MAMSTR	19	49215999	49222976	21	3	2011371	7.6512	9.9529e-15
Artery_Tibial	T1D-VTE	ENSG00000174951	FUT1	19	49251268	49258647	2	1	2021440	5.6108	1.007e-08
Artery_Tibial	T1D-VTE	ENSG00000101460	MAP1LC3A	20	33134688	33148149	767	16	1967262	5.7605	4.1942e-09
Artery_Tibial	T1D-VTE	ENSG00000078804	TP53INP2	20	33292147	33301240	139	6	1991982	5.2161	9.1374e-08
Artery_Tibial	T1D-VTE	ENSG00000198646	NCOA6	20	33302578	33413433	474	13	1953469	5.0397	2.3308e-07
Artery_Tibial	T1D-VTE	ENSG00000100983	GSS	20	33516236	33543794	235	10	1942731	4.9725	3.3049e-07
Artery_Tibial	T1D-VTE	ENSG00000078814	MYH7B	20	33543704	33590240	325	17	1984943	6.2565	1.9684e-10
Artery_Tibial	T1D-VTE	ENSG00000100991	TRPC4AP	20	33590207	33680618	49	5	1985721	4.6701	1.5052e-06
Artery_Tibial	T1D-VTE	ENSG00000088298	EDEM2	20	33703160	33735161	321	16	1980558	6.5367	3.1456e-11
Artery_Tibial	T1D-VTE	ENSG00000101000	PROCR	20	33759740	33803771	220	12	1980136	5.6368	8.6642e-09
Artery_Tibial	T1D-HF	ENSG00000204084	INPP5B	1	38326369	38412729	136	15	1448165	6.1512	3.8458e-10
Artery_Tibial	T1D-HF	ENSG00000183520	UTP11	1	38478384	38490497	135	7	1462278	4.977	3.2292e-07
Artery_Tibial	T1D-HF	ENSG00000086015	MAST2	1	46269269	46501796	879	17	1465438	4.6615	1.5698e-06
Artery_Tibial	T1D-HF	ENSG00000112584	FAM120B	6	170615812	170716155	7	3	1469013	4.6857	1.3948e-06
Artery_Tibial	T1D-HF	ENSG00000111275	ALDH2	12	112204691	112247789	501	8	1461387	5.9693	1.1913e-09
Artery_Tibial	T1D-HF	ENSG00000089022	MAPKAPK5	12	112280032	112331228	461	4	1458158	5.6359	8.7068e-09
Artery_Tibial	T1D-HF	ENSG00000198270	TMEM116	12	112369086	112451023	714	10	1457383	6.5055	3.8723e-11
Artery_Tibial	T1D-HF	ENSG00000175643	RMI2	16	11439311	11445617	308	20	1471538	5.3354	4.7667e-08
Artery_Tibial	T1D-HF	ENSG00000153774	CFDP1	16	75327608	75467387	198	13	1471737	4.8988	4.8207e-07
Artery_Tibial	T1D-HF	ENSG00000167914	GSDMA	17	38119226	38134019	328	14	1460194	4.8612	5.8323e-07
Artery_Tibial	T1D-HF	ENSG00000008838	MED24	17	38175350	38210889	334	15	1458190	4.811	7.5083e-07
Artery_Tibial	T1D-HF	ENSG00000105287	PRKD2	19	47177573	47220384	87	11	1468406	4.635	1.7843e-06
Artery_Tibial	T1D-PAD	ENSG00000204084	INPP5B	1	38326369	38412729	136	15	956349	5.3413	4.6153e-08
Artery_Tibial	T1D-PAD	ENSG00000183520	UTP11	1	38478384	38490497	135	7	956755	4.6932	1.3451e-06
Artery_Tibial	T1D-PAD	ENSG00000116793	PHTF1	1	114239824	114302165	1	1	981453	5.2181	9.0383e-08
Artery_Tibial	T1D-PAD	ENSG00000188761	BCL2L15	1	114419436	114430230	12	1	974416	4.948	3.7495e-07
Artery_Tibial	T1D-PAD	ENSG00000134262	AP4B1	1	114437370	114447741	10	2	970533	5.059	2.1071e-07
Artery_Tibial	T1D-PAD	ENSG00000138092	CENPO	2	25016175	25045245	415	21	964128	4.7716	9.1364e-07
Artery_Tibial	T1D-PAD	ENSG00000122986	HVCN1	12	111086491	111130276	22	3	953005	5.0253	2.513e-07
Artery_Tibial	T1D-PAD	ENSG00000111275	ALDH2	12	112204691	112247789	501	8	960082	6.5846	2.2809e-11
Artery_Tibial	T1D-PAD	ENSG00000089022	MAPKAPK5	12	112280032	112331228	461	4	959545	6.1911	2.9864e-10
Artery_Tibial	T1D-PAD	ENSG00000198270	TMEM116	12	112369086	112451023	714	10	957851	6.9296	2.1099e-12
Artery_Tibial	T1D-Stroke	ENSG00000130695	CEP85	1	26560644	26605529	262	15	1817061	4.5992	2.1207e-06
Artery_Tibial	T1D-Stroke	ENSG00000188761	BCL2L15	1	114419436	114430230	12	1	1829040	4.8325	6.7425e-07
Artery_Tibial	T1D-Stroke	ENSG00000134262	AP4B1	1	114437370	114447741	10	2	1829040	5.0035	2.8156e-07
Artery_Tibial	T1D-Stroke	ENSG00000160712	IL6R	1	154377669	154441926	146	7	1827464	5.1946	1.0258e-07
Artery_Tibial	T1D-Stroke	ENSG00000163239	TDRD10	1	154474695	154520624	110	5	1826948	5.0455	2.2614e-07
Artery_Tibial	T1D-Stroke	ENSG00000203760	CENPW	6	126660660	126670548	9	1	1829040	5.063	2.064e-07
Artery_Tibial	T1D-Stroke	ENSG00000135541	AHI1	6	135604670	135818903	150	5	1828977	4.8534	6.0672e-07
Artery_Tibial	T1D-Stroke	ENSG00000107679	PLEKHA1	10	124134094	124191871	118	13	1826115	5.1772	1.1263e-07
Artery_Tibial	T1D-Stroke	ENSG00000254636	ARMS2	10	124214179	124216868	91	8	1827776	4.8047	7.7485e-07
Artery_Tibial	T1D-Stroke	ENSG00000111275	ALDH2	12	112204691	112247789	501	8	1825635	6.7502	7.3807e-12
Artery_Tibial	T1D-Stroke	ENSG00000089022	MAPKAPK5	12	112280032	112331228	461	4	1824342	6.091	5.6087e-10
Artery_Tibial	T1D-Stroke	ENSG00000198270	TMEM116	12	112369086	112451023	714	10	1824175	7.0995	6.2594e-13
Artery_Tibial	T1D-Stroke	ENSG00000175643	RMI2	16	11439311	11445617	308	20	1828666	6.072	6.3182e-10
Artery_Tibial	T1D-Stroke	ENSG00000074755	ZZEF1	17	3907739	4046314	221	8	1827220	5.2226	8.8227e-08
Artery_Tibial	T1D-Stroke	ENSG00000167740	CYB5D2	17	4046441	4060995	455	15	1823182	5.2755	6.6181e-08
Artery_Tibial	T1D-Stroke	ENSG00000185722	ANKFY1	17	4066665	4167274	161	7	1826911	5.3946	3.4339e-08
Artery_Tibial	T1D-Stroke	ENSG00000132388	UBE2G1	17	4172512	4269969	140	4	1827397	5.4105	3.1429e-08
Artery_Tibial	T1D-Stroke	ENSG00000141295	SCRN2	17	45915047	45918699	181	24	1826901	5.8273	2.816e-09
Artery_Tibial	T1D-Stroke	ENSG00000142233	NTN5	19	49164664	49176264	41	5	1826234	6.3941	8.0745e-11
Artery_Tibial	T1D-Stroke	ENSG00000176909	MAMSTR	19	49215999	49222976	21	3	1828031	6.3364	1.176e-10
Artery_Tibial	T1D-Stroke	ENSG00000128342	LIF	22	30636436	30642840	54	2	1822649	4.6442	1.7072e-06
Artery_Tibial	UC-AF	ENSG00000171385	KCND3	1	112318444	112532147	18	4	1076811	4.812	7.4709e-07
Artery_Tibial	UC-AF	ENSG00000177628	GBA1	1	155204239	155214653	135	8	1076811	4.6169	1.9475e-06
Artery_Tibial	UC-AF	ENSG00000069275	NUCKS1	1	205681947	205719372	70	7	1076811	5.1598	1.2358e-07
Artery_Tibial	UC-AF	ENSG00000117280	RAB29	1	205737114	205744615	200	24	1076811	5.1983	1.0058e-07
Artery_Tibial	UC-AF	ENSG00000162877	PM20D1	1	205797150	205819276	151	18	1076811	5.0206	2.575e-07
Artery_Tibial	UC-AF	ENSG00000162929	SANBR	2	61293005	61365169	54	5	1076811	6.2177	2.523e-10
Artery_Tibial	UC-AF	ENSG00000237651	C2orf74	2	61372221	61391964	951	35	1076811	6.9561	1.7495e-12
Artery_Tibial	UC-AF	ENSG00000121989	ACVR2A	2	148602086	148688396	388	11	1076811	4.7156	1.2048e-06
Artery_Tibial	UC-AF	ENSG00000079150	FKBP7	2	179328391	179343646	197	20	1076811	4.6887	1.3744e-06
Artery_Tibial	UC-AF	ENSG00000119042	SATB2	2	200134223	200335989	88	11	1076811	5.5016	1.8814e-08
Artery_Tibial	UC-AF	ENSG00000162971	TYW5	2	200793634	200820459	247	10	1076811	5.2939	5.9874e-08
Artery_Tibial	UC-AF	ENSG00000196141	SPATS2L	2	201170604	201346986	88	8	1076811	6.0233	8.5438e-10
Artery_Tibial	UC-AF	ENSG00000109323	MANBA	4	103552643	103682151	81	4	1076811	4.7216	1.1702e-06
Artery_Tibial	UC-AF	ENSG00000109332	UBE2D3	4	103715540	103790050	284	5	1076811	5.2603	7.1929e-08
Artery_Tibial	UC-AF	ENSG00000145354	CISD2	4	103749224	103813964	394	8	1076811	5.6665	7.2884e-09
Artery_Tibial	UC-AF	ENSG00000164039	BDH2	4	103998770	104021024	874	24	1076811	5.2886	6.1624e-08
Artery_Tibial	UC-AF	ENSG00000138778	CENPE	4	104026963	104119566	437	8	1076811	5.154	1.275e-07
Artery_Tibial	UC-AF	ENSG00000063438	AHRR	5	304291	438406	80	8	1076811	4.6059	2.0535e-06
Artery_Tibial	UC-AF	ENSG00000180104	EXOC3	5	443305	467414	240	25	1076811	4.8103	7.5341e-07
Artery_Tibial	UC-AF	ENSG00000066230	SLC9A3	5	473298	524549	264	24	1076811	5.3842	3.6386e-08
Artery_Tibial	UC-AF	ENSG00000112877	CEP72	5	612405	655807	127	8	1076811	5.0372	2.362e-07
Artery_Tibial	UC-AF	ENSG00000171368	TPPP	5	659977	693510	39	4	1076811	4.5479	2.7094e-06
Artery_Tibial	UC-AF	ENSG00000146535	GNA12	7	2767739	2883963	123	9	1076811	6.0503	7.2275e-10
Artery_Tibial	UC-AF	ENSG00000165689	ENTR1	9	139296374	139305054	12	3	1076811	4.6143	1.972e-06
Artery_Tibial	UC-AF	ENSG00000176046	NUPR1	16	28548662	28550495	156	10	1076811	5.3246	5.059e-08
Artery_Tibial	UC-AF	ENSG00000176476	SGF29	16	28565249	28603111	123	6	1076811	4.9987	2.8857e-07
Artery_Tibial	UC-AF	ENSG00000197165	SULT1A2	16	28603264	28611058	218	18	1076811	5.4549	2.4503e-08
Artery_Tibial	UC-AF	ENSG00000178952	TUFM	16	28853732	28857729	217	17	1076811	5.3332	4.8246e-08
Artery_Tibial	UC-AF	ENSG00000213658	LAT	16	28996147	29002104	134	7	1076811	5.1262	1.4782e-07
Artery_Tibial	UC-AF	ENSG00000108306	FBXL20	17	37408897	37558530	475	11	1076811	4.6395	1.7463e-06
Artery_Tibial	UC-AF	ENSG00000161395	PGAP3	17	37827375	37844310	57	5	1076811	5.6202	9.5388e-09
Artery_Tibial	UC-AF	ENSG00000073605	GSDMB	17	38060848	38074903	264	6	1076811	5.4557	2.4389e-08
Artery_Tibial	UC-AF	ENSG00000172057	ORMDL3	17	38077294	38083884	87	4	1076811	5.5672	1.2946e-08
Artery_Tibial	UC-AF	ENSG00000167914	GSDMA	17	38119226	38134019	328	14	1076811	8.3294	4.0635e-17
Artery_Tibial	UC-AF	ENSG00000008838	MED24	17	38175350	38210889	334	15	1076811	8.0906	2.9693e-16
Artery_Tibial	UC-AF	ENSG00000188895	MSL1	17	38278235	38293047	45	8	1076811	5.3183	5.2366e-08
Artery_Tibial	UC-AF	ENSG00000168610	STAT3	17	40465342	40540586	46	2	1076811	4.5505	2.6764e-06
Artery_Tibial	UC-AF	ENSG00000141294	LRRC46	17	45908993	45915079	158	11	1076811	4.8898	5.0472e-07
Artery_Tibial	UC-AF	ENSG00000002919	SNX11	17	46184911	46200109	317	13	1076811	4.9642	3.4484e-07
Artery_Tibial	UC-AF	ENSG00000055483	USP36	17	76783463	76836980	132	8	1076811	5.2718	6.7562e-08
Artery_Tibial	UC-CAD	ENSG00000143457	GOLPH3L	1	150618701	150669672	187	5	1209901	5.7745	3.8595e-09
Artery_Tibial	UC-CAD	ENSG00000163131	CTSS	1	150702672	150738433	732	19	1201454	5.0226	2.5485e-07
Artery_Tibial	UC-CAD	ENSG00000143437	ARNT	1	150782181	150849244	350	14	1208835	6.405	7.5184e-11
Artery_Tibial	UC-CAD	ENSG00000143418	CERS2	1	150937649	150947479	249	11	1209180	6.1184	4.7248e-10
Artery_Tibial	UC-CAD	ENSG00000143412	ANXA9	1	150954499	150968114	50	3	1208351	5.3907	3.5087e-08
Artery_Tibial	UC-CAD	ENSG00000143376	SNX27	1	151584454	151671559	179	13	1208779	4.7981	8.0095e-07
Artery_Tibial	UC-CAD	ENSG00000118200	CAMSAP2	1	200708686	200829832	187	13	1209689	4.9094	4.5682e-07
Artery_Tibial	UC-CAD	ENSG00000081248	CACNA1S	1	201008635	201081694	111	8	1202241	4.5451	2.7451e-06
Artery_Tibial	UC-CAD	ENSG00000162929	SANBR	2	61293005	61365169	54	5	1195759	5.0083	2.7455e-07
Artery_Tibial	UC-CAD	ENSG00000237651	C2orf74	2	61372221	61391964	951	35	1198075	5.127	1.4718e-07
Artery_Tibial	UC-CAD	ENSG00000213672	NCKIPSD	3	48700419	48723366	497	17	1204925	4.8478	6.2423e-07
Artery_Tibial	UC-CAD	ENSG00000068745	IP6K2	3	48725436	48754711	321	9	1206800	7.4676	4.0841e-14
Artery_Tibial	UC-CAD	ENSG00000178252	WDR6	3	49044637	49053386	552	15	1204487	5.2684	6.8793e-08
Artery_Tibial	UC-CAD	ENSG00000185909	KLHDC8B	3	49208987	49213919	286	8	1207457	4.9692	3.362e-07
Artery_Tibial	UC-CAD	ENSG00000173421	IHO1	3	49235861	49295636	705	23	1203591	5.5108	1.7864e-08
Artery_Tibial	UC-CAD	ENSG00000067560	RHOA	3	49396569	49449526	164	5	1209078	7.034	1.0034e-12
Artery_Tibial	UC-CAD	ENSG00000145020	AMT	3	49454211	49460111	763	21	1203347	7.8573	1.9623e-15
Artery_Tibial	UC-CAD	ENSG00000145029	NICN1	3	49459766	49466777	629	18	1204765	7.8682	1.7987e-15
Artery_Tibial	UC-CAD	ENSG00000164062	APEH	3	49711427	49720936	8	2	1210910	5.4781	2.1496e-08
Artery_Tibial	UC-CAD	ENSG00000173531	MST1	3	49721380	49726196	155	8	1203889	7.5968	1.5172e-14
Artery_Tibial	UC-CAD	ENSG00000164068	RNF123	3	49726950	49758962	531	15	1205069	8.5652	5.3947e-18
Artery_Tibial	UC-CAD	ENSG00000173540	GMPPB	3	49758909	49761407	579	17	1204262	7.9926	6.6042e-16
Artery_Tibial	UC-CAD	ENSG00000176095	IP6K1	3	49761728	49823973	373	14	1204539	7.6793	7.9967e-15
Artery_Tibial	UC-CAD	ENSG00000187492	CDHR4	3	49828165	49837254	256	8	1207725	8.3885	2.4629e-17
Artery_Tibial	UC-CAD	ENSG00000185614	INKA1	3	49840687	49842463	73	4	1208170	6.0975	5.3885e-10
Artery_Tibial	UC-CAD	ENSG00000182179	UBA7	3	49842638	49851391	321	12	1206683	8.1193	2.3446e-16
Artery_Tibial	UC-CAD	ENSG00000164078	MST1R	3	49924435	49941311	229	11	1206329	6.5008	3.994e-11
Artery_Tibial	UC-CAD	ENSG00000164077	MON1A	3	49946302	49967445	2	1	1206530	4.5988	2.125e-06
Artery_Tibial	UC-CAD	ENSG00000004534	RBM6	3	49977474	50114685	923	31	1205632	8.9678	1.5119e-19
Artery_Tibial	UC-CAD	ENSG00000186792	HYAL3	3	50330259	50336899	447	26	1204348	8.5108	8.637e-18
Artery_Tibial	UC-CAD	ENSG00000164116	GUCY1A1	4	156587862	156658214	82	10	1203922	4.864	5.7523e-07
Artery_Tibial	UC-CAD	ENSG00000196821	ILRUN	6	34555065	34664625	109	7	1200714	4.7922	8.2488e-07
Artery_Tibial	UC-CAD	ENSG00000146477	SLC22A3	6	160769405	160873613	141	13	1205948	6.5684	2.543e-11
Artery_Tibial	UC-CAD	ENSG00000136238	RAC1	7	6414126	6443598	4	2	1208695	5.5762	1.2292e-08
Artery_Tibial	UC-CAD	ENSG00000164535	DAGLB	7	6448747	6487837	138	9	1207805	6.0144	9.0259e-10
Artery_Tibial	UC-CAD	ENSG00000213221	DNLZ	9	139256352	139268111	10	4	1187367	5.7719	3.9182e-09
Artery_Tibial	UC-CAD	ENSG00000165689	ENTR1	9	139296374	139305054	12	3	1198825	6.1385	4.1664e-10
Artery_Tibial	UC-CAD	ENSG00000148396	SEC16A	9	139334548	139379297	3	1	1209262	5.0669	2.0222e-07
Artery_Tibial	UC-CAD	ENSG00000180263	FGD6	12	95470525	95611240	239	19	1202882	4.8392	6.519e-07
Artery_Tibial	UC-CAD	ENSG00000111275	ALDH2	12	112204691	112247789	510	8	1205422	4.6951	1.3326e-06
Artery_Tibial	UC-CAD	ENSG00000198270	TMEM116	12	112369086	112451023	714	10	1204927	4.9578	3.565e-07
Artery_Tibial	UC-CAD	ENSG00000157895	C12orf43	12	121440835	121454300	274	22	1204389	4.9974	2.9059e-07
Artery_Tibial	UC-CAD	ENSG00000128965	CHAC1	15	41245636	41248717	118	5	1208440	5.2099	9.4488e-08
Artery_Tibial	UC-CAD	ENSG00000187446	CHP1	15	41523341	41574085	186	5	1208820	5.1409	1.3671e-07
Artery_Tibial	UC-CAD	ENSG00000137804	NUSAP1	15	41624892	41673248	244	8	1208702	5.3179	5.2483e-08
Artery_Tibial	UC-CAD	ENSG00000137806	NDUFAF1	15	41679547	41694658	227	13	1195654	5.1699	1.171e-07
Artery_Tibial	UC-CAD	ENSG00000140564	FURIN	15	91411885	91426687	1	1	1201665	4.7086	1.247e-06
Artery_Tibial	UC-CAD	ENSG00000050820	BCAR1	16	75262928	75301951	400	8	1206002	6.6273	1.7095e-11
Artery_Tibial	UC-CAD	ENSG00000153774	CFDP1	16	75327608	75467387	198	13	1200481	5.8911	1.9179e-09
Artery_Tibial	UC-CAD	ENSG00000161395	PGAP3	17	37827375	37844310	57	5	1204309	4.756	9.875e-07
Artery_Tibial	UC-CAD	ENSG00000167914	GSDMA	17	38119226	38134019	328	14	1208096	5.5213	1.6825e-08
Artery_Tibial	UC-CAD	ENSG00000008838	MED24	17	38175350	38210889	334	15	1206016	5.0831	1.8569e-07
Artery_Tibial	UC-CAD	ENSG00000108771	DHX58	17	40253422	40264751	212	21	1201229	5.9135	1.6746e-09
Artery_Tibial	UC-CAD	ENSG00000168610	STAT3	17	40465342	40540586	46	2	1210522	5.2654	6.9932e-08
Artery_Tibial	UC-CAD	ENSG00000108784	NAGLU	17	40687951	40696467	155	12	1205817	4.9553	3.6105e-07
Artery_Tibial	UC-CAD	ENSG00000037042	TUBG2	17	40811266	40819024	219	9	1208757	4.6321	1.8098e-06
Artery_Tibial	UC-CAD	ENSG00000131482	G6PC1	17	41052814	41066450	31	5	1202576	4.5439	2.7606e-06
Artery_Tibial	UC-CAD	ENSG00000055483	USP36	17	76783463	76836980	132	8	1205716	4.7815	8.7015e-07
Artery_Tibial	UC-CAD	ENSG00000130475	FCHO1	19	17858527	17899377	20	1	1200946	4.8418	6.433e-07
Artery_Tibial	UC-CAD	ENSG00000255974	CYP2A6	19	41349441	41356360	2	1	1204115	4.8799	5.308e-07
Artery_Tibial	UC-CAD	ENSG00000105329	TGFB1	19	41836812	41859831	12	2	1201512	4.9299	4.1135e-07
Artery_Tibial	UC-CAD	ENSG00000185800	DMWD	19	46286205	46296060	107	10	1205874	4.6925	1.3497e-06
Artery_Tibial	UC-CAD	ENSG00000088298	EDEM2	20	33703160	33735161	462	19	1208455	5	2.8669e-07
Artery_Tibial	UC-CAD	ENSG00000101000	PROCR	20	33759740	33803771	339	12	1208886	4.6661	1.5351e-06
Artery_Tibial	UC-CAD	ENSG00000171703	TCEA2	20	62688439	62703700	2	1	1197550	5.524	1.6567e-08
Artery_Tibial	UC-CAD	ENSG00000171700	RGS19	20	62704534	62711356	1	1	1198705	5.7237	5.2125e-09
Artery_Tibial	UC-CAD	ENSG00000125510	OPRL1	20	62711451	62731996	3	2	1196898	5.3028	5.7008e-08
Artery_Tibial	UC-VTE	ENSG00000136631	VPS45	1	150039350	150117505	1	1	1546835	4.9159	4.4182e-07
Artery_Tibial	UC-VTE	ENSG00000177628	GBA1	1	155204239	155214653	135	8	1518045	4.6651	1.5421e-06
Artery_Tibial	UC-VTE	ENSG00000117475	BLZF1	1	169337122	169365782	184	2	1528030	6.0861	5.7848e-10
Artery_Tibial	UC-VTE	ENSG00000171806	METTL18	1	169761670	169764088	730	7	1526723	6.584	2.2893e-11
Artery_Tibial	UC-VTE	ENSG00000163362	INAVA	1	200860627	200884864	106	6	1527397	6.1734	3.3413e-10
Artery_Tibial	UC-VTE	ENSG00000081248	CACNA1S	1	201008635	201081694	111	8	1527974	6.2479	2.0807e-10
Artery_Tibial	UC-VTE	ENSG00000232237	ASCL5	1	201083081	201084500	175	24	1495988	6.3809	8.801e-11
Artery_Tibial	UC-VTE	ENSG00000117280	RAB29	1	205737114	205744615	200	24	1496833	4.6636	1.5533e-06
Artery_Tibial	UC-VTE	ENSG00000135926	TMBIM1	2	219138917	219157280	231	10	1493571	4.7882	8.4132e-07
Artery_Tibial	UC-VTE	ENSG00000145020	AMT	3	49454211	49460111	763	21	1516195	5.4063	3.2162e-08
Artery_Tibial	UC-VTE	ENSG00000145029	NICN1	3	49459766	49466777	629	18	1515236	5.5301	1.6001e-08
Artery_Tibial	UC-VTE	ENSG00000164068	RNF123	3	49726950	49758962	531	15	1514372	5.9545	1.3044e-09
Artery_Tibial	UC-VTE	ENSG00000173540	GMPPB	3	49758909	49761407	579	17	1513460	5.6091	1.0171e-08
Artery_Tibial	UC-VTE	ENSG00000176095	IP6K1	3	49761728	49823973	373	14	1515072	5.2519	7.5285e-08
Artery_Tibial	UC-VTE	ENSG00000187492	CDHR4	3	49828165	49837254	256	8	1524207	5.7175	5.4057e-09
Artery_Tibial	UC-VTE	ENSG00000185614	INKA1	3	49840687	49842463	73	4	1529764	5.016	2.638e-07
Artery_Tibial	UC-VTE	ENSG00000182179	UBA7	3	49842638	49851391	321	12	1515529	5.3954	3.419e-08
Artery_Tibial	UC-VTE	ENSG00000164078	MST1R	3	49924435	49941311	229	11	1516289	4.8457	6.3077e-07
Artery_Tibial	UC-VTE	ENSG00000004534	RBM6	3	49977474	50114685	923	31	1510106	6.2136	2.5886e-10
Artery_Tibial	UC-VTE	ENSG00000186792	HYAL3	3	50330259	50336899	447	26	1512043	5.5641	1.3176e-08
Artery_Tibial	UC-VTE	ENSG00000164308	ERAP2	5	96211644	96255420	654	30	1524055	5.4868	2.0468e-08
Artery_Tibial	UC-VTE	ENSG00000169223	LMAN2	5	176758563	176778885	16	3	1546835	4.6612	1.572e-06
Artery_Tibial	UC-VTE	ENSG00000146535	GNA12	7	2767739	2883963	123	9	1516328	6.3078	1.4153e-10
Artery_Tibial	UC-VTE	ENSG00000160325	CACFD1	9	136325087	136335909	8	1	1470719	5.0467	2.2474e-07
Artery_Tibial	UC-VTE	ENSG00000134825	TMEM258	11	61556602	61560085	55	3	1537778	4.8711	5.5484e-07
Artery_Tibial	UC-VTE	ENSG00000149485	FADS1	11	61567097	61584529	87	7	1531006	4.7464	1.0356e-06
Artery_Tibial	UC-VTE	ENSG00000134824	FADS2	11	61583675	61634826	65	4	1535091	4.5416	2.7915e-06
Artery_Tibial	UC-VTE	ENSG00000133962	CATSPERB	14	92046728	92198413	78	7	1524563	4.9666	3.4073e-07
Artery_Tibial	UC-VTE	ENSG00000165929	TC2N	14	92246266	92333880	131	17	1520111	4.9941	2.9562e-07
Artery_Tibial	UC-VTE	ENSG00000179889	PDXDC1	16	15068448	15131552	39	4	1503918	5.3166	5.2874e-08
Artery_Tibial	UC-VTE	ENSG00000166501	PRKCB	16	23847300	24231932	296	14	1515792	5.2808	6.4318e-08
Artery_Tibial	UC-VTE	ENSG00000050820	BCAR1	16	75262928	75301951	400	8	1517211	5.9931	1.0293e-09
Artery_Tibial	UC-VTE	ENSG00000167914	GSDMA	17	38119226	38134019	328	14	1511026	4.5545	2.6256e-06
Artery_Tibial	UC-VTE	ENSG00000129353	SLC44A2	19	10713121	10755235	62	5	1472315	4.7263	1.1434e-06
Artery_Tibial	UC-VTE	ENSG00000101460	MAP1LC3A	20	33134688	33148149	767	16	1496074	7.6463	1.0343e-14
Artery_Tibial	UC-VTE	ENSG00000101464	PIGU	20	33148346	33265089	308	9	1463713	6.4515	5.5373e-11
Artery_Tibial	UC-VTE	ENSG00000198646	NCOA6	20	33302578	33413433	474	13	1481291	6.4999	4.0189e-11
Artery_Tibial	UC-VTE	ENSG00000131069	ACSS2	20	33462766	33515769	39	1	1250088	5.8851	1.9889e-09
Artery_Tibial	UC-VTE	ENSG00000100983	GSS	20	33516236	33543794	235	10	1471064	5.5815	1.1923e-08
Artery_Tibial	UC-VTE	ENSG00000078814	MYH7B	20	33543704	33590240	325	17	1515777	5.4135	3.0906e-08
Artery_Tibial	UC-VTE	ENSG00000088298	EDEM2	20	33703160	33735161	321	16	1511847	7.071	7.6923e-13
Artery_Tibial	UC-VTE	ENSG00000101000	PROCR	20	33759740	33803771	220	12	1513043	6.5174	3.5757e-11
Artery_Tibial	UC-VTE	ENSG00000242372	EIF6	20	33866709	33872619	36	5	1483839	6.6299	1.6797e-11
Artery_Tibial	UC-VTE	ENSG00000171703	TCEA2	20	62688439	62703700	2	1	1165155	4.5442	2.7573e-06
Artery_Tibial	UC-VTE	ENSG00000171700	RGS19	20	62704534	62711356	1	1	1165155	4.5586	2.5753e-06
Artery_Tibial	UC-VTE	ENSG00000128274	A4GALT	22	43088123	43117307	137	15	1516547	5.5033	1.8642e-08
Artery_Tibial	UC-HF	ENSG00000237651	C2orf74	2	61372221	61391964	951	35	994346	4.7204	1.1768e-06
Artery_Tibial	UC-HF	ENSG00000145020	AMT	3	49454211	49460111	763	21	993234	5.0321	2.4253e-07
Artery_Tibial	UC-HF	ENSG00000145029	NICN1	3	49459766	49466777	629	18	994677	5.2701	6.8191e-08
Artery_Tibial	UC-HF	ENSG00000173531	MST1	3	49721380	49726196	155	8	995289	5.0961	1.7338e-07
Artery_Tibial	UC-HF	ENSG00000164068	RNF123	3	49726950	49758962	531	15	995480	5.7208	5.302e-09
Artery_Tibial	UC-HF	ENSG00000173540	GMPPB	3	49758909	49761407	579	17	993229	5.2747	6.6499e-08
Artery_Tibial	UC-HF	ENSG00000176095	IP6K1	3	49761728	49823973	373	14	995313	5.3263	5.0115e-08
Artery_Tibial	UC-HF	ENSG00000187492	CDHR4	3	49828165	49837254	256	8	995126	5.5499	1.4289e-08
Artery_Tibial	UC-HF	ENSG00000182179	UBA7	3	49842638	49851391	321	12	995046	5.3792	3.7399e-08
Artery_Tibial	UC-HF	ENSG00000004534	RBM6	3	49977474	50114685	923	31	993544	5.729	5.0527e-09
Artery_Tibial	UC-HF	ENSG00000186792	HYAL3	3	50330259	50336899	447	26	995724	5.3433	4.5636e-08
Artery_Tibial	UC-HF	ENSG00000073605	GSDMB	17	38060848	38074903	264	6	994307	4.608	2.0329e-06
Artery_Tibial	UC-HF	ENSG00000172057	ORMDL3	17	38077294	38083884	87	4	985331	4.5467	2.7245e-06
Artery_Tibial	UC-HF	ENSG00000167914	GSDMA	17	38119226	38134019	328	14	988395	6.2029	2.7714e-10
Artery_Tibial	UC-HF	ENSG00000008838	MED24	17	38175350	38210889	334	15	986467	5.9007	1.8094e-09
Artery_Tibial	UC-HF	ENSG00000188895	MSL1	17	38278235	38293047	45	8	1000944	5.3513	4.3671e-08
Artery_Tibial	UC-HF	ENSG00000168610	STAT3	17	40465342	40540586	46	2	1004346	4.6465	1.6877e-06
Artery_Tibial	UC-HF	ENSG00000055483	USP36	17	76783463	76836980	132	8	990296	4.8284	6.8813e-07
Artery_Tibial	UC-PAD	ENSG00000068745	IP6K2	3	48725436	48754711	321	9	488801	4.6973	1.3183e-06
Artery_Tibial	UC-PAD	ENSG00000067560	RHOA	3	49396569	49449526	164	5	489271	4.5981	2.1321e-06
Artery_Tibial	UC-PAD	ENSG00000145020	AMT	3	49454211	49460111	763	21	488342	4.8764	5.4024e-07
Artery_Tibial	UC-PAD	ENSG00000145029	NICN1	3	49459766	49466777	629	18	489521	5.2421	7.9376e-08
Artery_Tibial	UC-PAD	ENSG00000173531	MST1	3	49721380	49726196	155	8	488144	5.1432	1.3506e-07
Artery_Tibial	UC-PAD	ENSG00000164068	RNF123	3	49726950	49758962	531	15	489564	5.6432	8.3446e-09
Artery_Tibial	UC-PAD	ENSG00000173540	GMPPB	3	49758909	49761407	579	17	489504	5.014	2.6653e-07
Artery_Tibial	UC-PAD	ENSG00000176095	IP6K1	3	49761728	49823973	373	14	489680	5.1944	1.0267e-07
Artery_Tibial	UC-PAD	ENSG00000187492	CDHR4	3	49828165	49837254	256	8	489612	5.5364	1.5441e-08
Artery_Tibial	UC-PAD	ENSG00000182179	UBA7	3	49842638	49851391	321	12	489337	5.0097	2.7261e-07
Artery_Tibial	UC-PAD	ENSG00000004534	RBM6	3	49977474	50114685	923	31	488397	5.7544	4.3473e-09
Artery_Tibial	UC-PAD	ENSG00000186792	HYAL3	3	50330259	50336899	447	26	488452	5.3386	4.6844e-08
Artery_Tibial	UC-PAD	ENSG00000167914	GSDMA	17	38119226	38134019	328	14	489958	4.9335	4.0392e-07
Artery_Tibial	UC-PAD	ENSG00000008838	MED24	17	38175350	38210889	334	15	488942	4.6294	1.834e-06
Artery_Tibial	UC-Stroke	ENSG00000116288	PARK7	1	8021714	8045342	186	12	1354435	5.0372	2.3621e-07
Artery_Tibial	UC-Stroke	ENSG00000145020	AMT	3	49454211	49460111	763	21	1354435	4.9866	3.0724e-07
Artery_Tibial	UC-Stroke	ENSG00000145029	NICN1	3	49459766	49466777	629	18	1354435	4.933	4.0489e-07
Artery_Tibial	UC-Stroke	ENSG00000164068	RNF123	3	49726950	49758962	531	15	1354435	5.4516	2.4957e-08
Artery_Tibial	UC-Stroke	ENSG00000173540	GMPPB	3	49758909	49761407	579	17	1354435	5.2295	8.4988e-08
Artery_Tibial	UC-Stroke	ENSG00000176095	IP6K1	3	49761728	49823973	373	14	1354435	4.7311	1.1167e-06
Artery_Tibial	UC-Stroke	ENSG00000187492	CDHR4	3	49828165	49837254	256	8	1354435	5.1823	1.096e-07
Artery_Tibial	UC-Stroke	ENSG00000182179	UBA7	3	49842638	49851391	321	12	1354435	4.6622	1.5643e-06
Artery_Tibial	UC-Stroke	ENSG00000004534	RBM6	3	49977474	50114685	923	31	1354435	5.963	1.2381e-09
Artery_Tibial	UC-Stroke	ENSG00000186792	HYAL3	3	50330259	50336899	447	26	1354435	5.7566	4.2907e-09
Artery_Tibial	UC-Stroke	ENSG00000243477	NAA80	3	50333833	50336852	63	8	1354435	4.6319	1.8118e-06
Artery_Tibial	UC-Stroke	ENSG00000213221	DNLZ	9	139256352	139268111	10	4	1354435	5.1453	1.3354e-07
Artery_Tibial	UC-Stroke	ENSG00000168610	STAT3	17	40465342	40540586	46	2	1354435	4.6441	1.7075e-06
Artery_Tibial	UC-Stroke	ENSG00000088298	EDEM2	20	33703160	33735161	462	19	1354435	5.07	1.9895e-07
f) Cells_EBV-transformed_lymphocytes (E6)
P < 5.66e-07	Bonferroni-corrected significant (i.e., P is lower than 0.05 / nGenes / nTrait pairs = 0.05 / 2,453 / 36 = 5.66e-07)
5.66e-07 < P < 2.04e-05	Nominally significant (i.e., P is lower than 0.05 / nGenes = 0.05 / 2,453 = 2.04e-05)
Tissue	Trait	GENE	SYMBOL	CHR	START	STOP	NSNPS	NPARAM	N	ZSTAT	P
Cells_EBV-transformed_lymphocytes	CD-AF	ENSG00000143537	ADAM15	1	155023748	155035252	2	1	1071102	4.8339	6.6955e-07
Cells_EBV-transformed_lymphocytes	CD-AF	ENSG00000237651	C2orf74	2	61372221	61391964	458	14	1071102	5.1662	1.1945e-07
Cells_EBV-transformed_lymphocytes	CD-AF	ENSG00000131507	NDFIP1	5	141488324	141534008	24	2	1071102	4.5703	2.4348e-06
Cells_EBV-transformed_lymphocytes	CD-AF	ENSG00000213221	DNLZ	9	139256352	139268111	4	2	1071102	5.0017	2.841e-07
Cells_EBV-transformed_lymphocytes	CD-AF	ENSG00000095794	CREM	10	35415769	35501886	119	1	1071102	4.6864	1.39e-06
Cells_EBV-transformed_lymphocytes	CD-AF	ENSG00000196968	FUT11	10	75531830	75535977	2	1	1071102	6.3038	1.4526e-10
Cells_EBV-transformed_lymphocytes	CD-AF	ENSG00000169682	SPNS1	16	28986028	28995869	109	5	1071102	5.5845	1.1719e-08
Cells_EBV-transformed_lymphocytes	CD-AF	ENSG00000161405	IKZF3	17	37913968	38020441	20	2	1071102	7.0112	1.1812e-12
Cells_EBV-transformed_lymphocytes	CD-AF	ENSG00000073605	GSDMB	17	38060848	38074903	120	6	1071102	7.514	2.8663e-14
Cells_EBV-transformed_lymphocytes	CD-AF	ENSG00000172057	ORMDL3	17	38077294	38083884	246	12	1071102	7.9261	1.1304e-15
Cells_EBV-transformed_lymphocytes	CD-CAD	ENSG00000143452	HORMAD1	1	150670535	150693372	128	2	1204776	5.059	2.1078e-07
Cells_EBV-transformed_lymphocytes	CD-CAD	ENSG00000163131	CTSS	1	150702672	150738433	176	4	1204506	5.5616	1.3362e-08
Cells_EBV-transformed_lymphocytes	CD-CAD	ENSG00000164068	RNF123	3	49726950	49758962	1	1	1205856	7.7933	3.2631e-15
Cells_EBV-transformed_lymphocytes	CD-CAD	ENSG00000004534	RBM6	3	49977474	50114685	108	3	1203048	5.6692	7.1746e-09
Cells_EBV-transformed_lymphocytes	CD-CAD	ENSG00000164308	ERAP2	5	96211644	96255420	236	6	1198058	5.3671	4.0003e-08
Cells_EBV-transformed_lymphocytes	CD-CAD	ENSG00000131435	PDLIM4	5	131593351	131609147	83	3	1199790	5.9043	1.7712e-09
Cells_EBV-transformed_lymphocytes	CD-CAD	ENSG00000213221	DNLZ	9	139256352	139268111	4	2	1178209	6.5617	2.6594e-11
Cells_EBV-transformed_lymphocytes	CD-CAD	ENSG00000148384	INPP5E	9	139323067	139334305	2	1	1203556	6.0901	5.6413e-10
Cells_EBV-transformed_lymphocytes	CD-CAD	ENSG00000172575	RASGRP1	15	38780302	38857661	22	2	1202953	4.9125	4.4963e-07
Cells_EBV-transformed_lymphocytes	CD-CAD	ENSG00000073605	GSDMB	17	38060848	38074903	120	6	1195518	4.7355	1.0923e-06
Cells_EBV-transformed_lymphocytes	CD-CAD	ENSG00000172057	ORMDL3	17	38077294	38083884	246	12	1202857	5.8084	3.1529e-09
Cells_EBV-transformed_lymphocytes	CD-CAD	ENSG00000126581	BECN1	17	40962150	40976310	1	1	1204966	5.3842	3.6385e-08
Cells_EBV-transformed_lymphocytes	CD-VTE	ENSG00000171806	METTL18	1	169761670	169764088	593	4	1521441	4.8254	6.9869e-07
Cells_EBV-transformed_lymphocytes	CD-VTE	ENSG00000169967	MAP3K2	2	128056245	128100805	141	7	1524592	6.4413	5.924e-11
Cells_EBV-transformed_lymphocytes	CD-VTE	ENSG00000164068	RNF123	3	49726950	49758962	1	1	1541126	5.0458	2.2578e-07
Cells_EBV-transformed_lymphocytes	CD-VTE	ENSG00000164308	ERAP2	5	96211644	96255420	236	6	1520264	6.9306	2.096e-12
Cells_EBV-transformed_lymphocytes	CD-VTE	ENSG00000176209	SMIM19	8	42396298	42408140	130	3	1521766	4.714	1.2142e-06
Cells_EBV-transformed_lymphocytes	CD-VTE	ENSG00000175164	ABO	9	136130563	136150630	10	2	1517919	4.8307	6.8013e-07
Cells_EBV-transformed_lymphocytes	CD-VTE	ENSG00000169682	SPNS1	16	28986028	28995869	109	5	1494856	4.9083	4.5927e-07
Cells_EBV-transformed_lymphocytes	CD-VTE	ENSG00000103496	STX4	16	31044416	31051489	80	2	1517907	4.6142	1.9731e-06
Cells_EBV-transformed_lymphocytes	CD-VTE	ENSG00000172057	ORMDL3	17	38077294	38083884	246	12	1508630	5.2261	8.6577e-08
Cells_EBV-transformed_lymphocytes	CD-HF	ENSG00000164068	RNF123	3	49726950	49758962	1	1	995952	5.8266	2.8281e-09
Cells_EBV-transformed_lymphocytes	CD-HF	ENSG00000164308	ERAP2	5	96211644	96255420	236	6	995531	4.5925	2.1897e-06
Cells_EBV-transformed_lymphocytes	CD-HF	ENSG00000169567	HINT1	5	130494976	130501041	16	2	994583	4.7621	9.581e-07
Cells_EBV-transformed_lymphocytes	CD-HF	ENSG00000196968	FUT11	10	75531830	75535977	2	1	999072	5.294	5.9841e-08
Cells_EBV-transformed_lymphocytes	CD-HF	ENSG00000161405	IKZF3	17	37913968	38020441	20	2	998805	5.7276	5.0916e-09
Cells_EBV-transformed_lymphocytes	CD-HF	ENSG00000073605	GSDMB	17	38060848	38074903	120	6	986596	6.4717	4.8468e-11
Cells_EBV-transformed_lymphocytes	CD-HF	ENSG00000172057	ORMDL3	17	38077294	38083884	246	12	985087	6.4331	6.2526e-11
Cells_EBV-transformed_lymphocytes	CD-PAD	ENSG00000164068	RNF123	3	49726950	49758962	1	1	476362	4.685	1.3997e-06
Cells_EBV-transformed_lymphocytes	CD-PAD	ENSG00000161405	IKZF3	17	37913968	38020441	20	2	485109	4.5555	2.6136e-06
Cells_EBV-transformed_lymphocytes	CD-PAD	ENSG00000073605	GSDMB	17	38060848	38074903	120	6	483733	4.8302	6.8196e-07
Cells_EBV-transformed_lymphocytes	CD-PAD	ENSG00000172057	ORMDL3	17	38077294	38083884	246	12	486021	4.7648	9.454e-07
Cells_EBV-transformed_lymphocytes	CD-Stroke	ENSG00000169567	HINT1	5	130494976	130501041	16	2	1348726	5.0618	2.0767e-07
Cells_EBV-transformed_lymphocytes	CD-Stroke	ENSG00000213221	DNLZ	9	139256352	139268111	4	2	1348726	5.0952	1.7416e-07
Cells_EBV-transformed_lymphocytes	CD-Stroke	ENSG00000148384	INPP5E	9	139323067	139334305	2	1	1348726	5.1227	1.5061e-07
Cells_EBV-transformed_lymphocytes	CD-Stroke	ENSG00000095794	CREM	10	35415769	35501886	119	1	1348726	5.2782	6.5214e-08
Cells_EBV-transformed_lymphocytes	PSC-CAD	ENSG00000143452	HORMAD1	1	150670535	150693372	128	2	1179400	4.9715	3.3225e-07
Cells_EBV-transformed_lymphocytes	PSC-CAD	ENSG00000163131	CTSS	1	150702672	150738433	176	4	1179130	5.1839	1.0862e-07
Cells_EBV-transformed_lymphocytes	PSC-CAD	ENSG00000164068	RNF123	3	49726950	49758962	1	1	1180480	5.1054	1.6509e-07
Cells_EBV-transformed_lymphocytes	PSC-CAD	ENSG00000153774	CFDP1	16	75327608	75467387	14	1	1173278	4.5569	2.5956e-06
Cells_EBV-transformed_lymphocytes	PSC-CAD	ENSG00000105287	PRKD2	19	47177573	47220384	11	1	1169945	5.1225	1.5074e-07
Cells_EBV-transformed_lymphocytes	PSC-CAD	ENSG00000181027	FKRP	19	47249303	47261832	12	1	1170213	5.0137	2.6703e-07
Cells_EBV-transformed_lymphocytes	PSC-VTE	ENSG00000111325	OGFOD2	12	123459354	123464588	195	3	1497935	4.822	7.1062e-07
Cells_EBV-transformed_lymphocytes	RA-AF	ENSG00000180228	PRKRA	2	179296141	179315958	87	7	1128009	4.8784	5.3482e-07
Cells_EBV-transformed_lymphocytes	RA-AF	ENSG00000255587	RAB44	6	36665628	36700960	6	2	1128009	4.6505	1.656e-06
Cells_EBV-transformed_lymphocytes	RA-AF	ENSG00000136573	BLK	8	11351521	11422108	47	4	1128009	4.772	9.1213e-07
Cells_EBV-transformed_lymphocytes	RA-AF	ENSG00000161405	IKZF3	17	37913968	38020441	20	2	1128009	6.1024	5.2255e-10
Cells_EBV-transformed_lymphocytes	RA-AF	ENSG00000073605	GSDMB	17	38060848	38074903	120	6	1128009	6.7934	5.4747e-12
Cells_EBV-transformed_lymphocytes	RA-AF	ENSG00000172057	ORMDL3	17	38077294	38083884	246	12	1128009	7.2025	2.9559e-13
Cells_EBV-transformed_lymphocytes	RA-CAD	ENSG00000204084	INPP5B	1	38326369	38412729	77	6	1255779	5.9	1.8171e-09
Cells_EBV-transformed_lymphocytes	RA-CAD	ENSG00000183431	SF3A3	1	38422647	38456019	61	4	1259329	4.6901	1.3651e-06
Cells_EBV-transformed_lymphocytes	RA-CAD	ENSG00000119718	EIF2B2	14	75469612	75476294	180	2	1258887	4.5741	2.3919e-06
Cells_EBV-transformed_lymphocytes	RA-CAD	ENSG00000172575	RASGRP1	15	38780302	38857661	22	2	1259860	5.8732	2.1367e-09
Cells_EBV-transformed_lymphocytes	RA-CAD	ENSG00000137806	NDUFAF1	15	41679547	41694658	351	8	1259624	4.5657	2.4891e-06
Cells_EBV-transformed_lymphocytes	RA-CAD	ENSG00000136378	ADAMTS7	15	79051545	79103805	26	4	1257846	4.9426	3.8545e-07
Cells_EBV-transformed_lymphocytes	RA-CAD	ENSG00000153774	CFDP1	16	75327608	75467387	14	1	1255561	4.9845	3.1063e-07
Cells_EBV-transformed_lymphocytes	RA-CAD	ENSG00000172057	ORMDL3	17	38077294	38083884	246	12	1259764	4.9965	2.9197e-07
Cells_EBV-transformed_lymphocytes	RA-CAD	ENSG00000108771	DHX58	17	40253422	40264751	72	5	1246097	4.9159	4.4177e-07
Cells_EBV-transformed_lymphocytes	RA-VTE	ENSG00000136573	BLK	8	11351521	11422108	47	4	1547303	5.1919	1.0408e-07
Cells_EBV-transformed_lymphocytes	RA-VTE	ENSG00000134824	FADS2	11	61583675	61634826	3	1	1578623	5.2665	6.9519e-08
Cells_EBV-transformed_lymphocytes	RA-VTE	ENSG00000172575	RASGRP1	15	38780302	38857661	22	2	1584838	4.7609	9.6353e-07
Cells_EBV-transformed_lymphocytes	RA-VTE	ENSG00000103510	KAT8	16	31128985	31142714	171	8	1573924	4.8146	7.3757e-07
Cells_EBV-transformed_lymphocytes	RA-VTE	ENSG00000088298	EDEM2	20	33703160	33735161	41	2	1585331	5.6004	1.0691e-08
Cells_EBV-transformed_lymphocytes	RA-HF	ENSG00000204084	INPP5B	1	38326369	38412729	77	6	1037455	4.9246	4.2256e-07
Cells_EBV-transformed_lymphocytes	RA-HF	ENSG00000161405	IKZF3	17	37913968	38020441	20	2	1055712	4.7881	8.4191e-07
Cells_EBV-transformed_lymphocytes	RA-HF	ENSG00000073605	GSDMB	17	38060848	38074903	120	6	1043503	5.5611	1.3407e-08
Cells_EBV-transformed_lymphocytes	RA-HF	ENSG00000172057	ORMDL3	17	38077294	38083884	246	12	1041994	5.5596	1.3522e-08
Cells_EBV-transformed_lymphocytes	RA-PAD	ENSG00000140391	TSPAN3	15	77336359	77363570	15	2	542944	4.6043	2.0693e-06
Cells_EBV-transformed_lymphocytes	SLE-AF	ENSG00000180228	PRKRA	2	179296141	179315958	87	7	1045103	4.813	7.4343e-07
Cells_EBV-transformed_lymphocytes	SLE-AF	ENSG00000168297	PXK	3	58318617	58411815	23	2	1045103	4.7287	1.1297e-06
Cells_EBV-transformed_lymphocytes	SLE-AF	ENSG00000154319	FAM167A	8	11278972	11324276	345	11	1045103	5.9889	1.0564e-09
Cells_EBV-transformed_lymphocytes	SLE-AF	ENSG00000136573	BLK	8	11351521	11422108	47	4	1045103	5.7186	5.3701e-09
Cells_EBV-transformed_lymphocytes	SLE-AF	ENSG00000073605	GSDMB	17	38060848	38074903	120	6	1045103	6.4261	6.5479e-11
Cells_EBV-transformed_lymphocytes	SLE-AF	ENSG00000172057	ORMDL3	17	38077294	38083884	246	12	1045103	6.3744	9.1833e-11
Cells_EBV-transformed_lymphocytes	SLE-AF	ENSG00000159314	ARHGAP27	17	43471268	43510282	182	1	1045103	4.888	5.0925e-07
Cells_EBV-transformed_lymphocytes	SLE-AF	ENSG00000120071	KANSL1	17	44107282	44302740	213	2	1045103	4.9158	4.4201e-07
Cells_EBV-transformed_lymphocytes	SLE-CAD	ENSG00000204084	INPP5B	1	38326369	38412729	77	6	1172873	5.5052	1.8434e-08
Cells_EBV-transformed_lymphocytes	SLE-CAD	ENSG00000065060	BLTP3A	6	34759794	34845291	199	1	1172403	5.3842	3.6393e-08
Cells_EBV-transformed_lymphocytes	SLE-CAD	ENSG00000256269	HMBS	11	118955587	118964259	33	1	1171941	4.8935	4.9519e-07
Cells_EBV-transformed_lymphocytes	SLE-VTE	ENSG00000065060	BLTP3A	6	34759794	34845291	199	1	1500741	4.7033	1.28e-06
Cells_EBV-transformed_lymphocytes	SLE-VTE	ENSG00000154319	FAM167A	8	11278972	11324276	345	11	1466613	5.1458	1.3318e-07
Cells_EBV-transformed_lymphocytes	SLE-VTE	ENSG00000136573	BLK	8	11351521	11422108	47	4	1464397	6.0772	6.1136e-10
Cells_EBV-transformed_lymphocytes	SLE-VTE	ENSG00000025434	NR1H3	11	47269851	47290584	70	3	1471934	4.7393	1.0722e-06
Cells_EBV-transformed_lymphocytes	SLE-VTE	ENSG00000165929	TC2N	14	92246266	92333880	47	3	1484690	5.0839	1.8485e-07
Cells_EBV-transformed_lymphocytes	SLE-VTE	ENSG00000159314	ARHGAP27	17	43471268	43510282	182	1	1481909	4.6313	1.8168e-06
Cells_EBV-transformed_lymphocytes	SLE-VTE	ENSG00000120071	KANSL1	17	44107282	44302740	213	2	1484018	4.6575	1.6003e-06
Cells_EBV-transformed_lymphocytes	SLE-VTE	ENSG00000101000	PROCR	20	33759740	33803771	57	4	1455583	4.9796	3.1866e-07
Cells_EBV-transformed_lymphocytes	SLE-HF	ENSG00000204084	INPP5B	1	38326369	38412729	77	6	954549	4.6735	1.4805e-06
Cells_EBV-transformed_lymphocytes	SLE-HF	ENSG00000073605	GSDMB	17	38060848	38074903	120	6	960597	5.3187	5.2249e-08
Cells_EBV-transformed_lymphocytes	SLE-HF	ENSG00000172057	ORMDL3	17	38077294	38083884	246	12	959088	4.653	1.6358e-06
Cells_EBV-transformed_lymphocytes	SLE-Stroke	ENSG00000135541	AHI1	6	135604670	135818903	157	5	1322727	4.7624	9.5632e-07
Cells_EBV-transformed_lymphocytes	SLE-Stroke	ENSG00000136573	BLK	8	11351521	11422108	47	4	1322727	5.132	1.4334e-07
Cells_EBV-transformed_lymphocytes	T1D-AF	ENSG00000204084	INPP5B	1	38326369	38412729	77	6	1549922	5.4239	2.916e-08
Cells_EBV-transformed_lymphocytes	T1D-AF	ENSG00000183431	SF3A3	1	38422647	38456019	61	4	1547644	4.8052	7.73e-07
Cells_EBV-transformed_lymphocytes	T1D-AF	ENSG00000216937	CCDC7	10	32735057	33171805	162	1	1549736	5.1971	1.012e-07
Cells_EBV-transformed_lymphocytes	T1D-AF	ENSG00000175643	RMI2	16	11439311	11445617	150	10	1550369	4.5927	2.1881e-06
Cells_EBV-transformed_lymphocytes	T1D-AF	ENSG00000169682	SPNS1	16	28986028	28995869	109	5	1545651	5.2445	7.8356e-08
Cells_EBV-transformed_lymphocytes	T1D-AF	ENSG00000161405	IKZF3	17	37913968	38020441	20	2	1545664	5.6213	9.4758e-09
Cells_EBV-transformed_lymphocytes	T1D-AF	ENSG00000073605	GSDMB	17	38060848	38074903	120	6	1547581	6.4716	4.8479e-11
Cells_EBV-transformed_lymphocytes	T1D-AF	ENSG00000172057	ORMDL3	17	38077294	38083884	246	12	1549078	6.7797	6.0195e-12
Cells_EBV-transformed_lymphocytes	T1D-AF	ENSG00000159314	ARHGAP27	17	43471268	43510282	182	1	1546128	5.9116	1.6939e-09
Cells_EBV-transformed_lymphocytes	T1D-AF	ENSG00000120071	KANSL1	17	44107282	44302740	213	2	1546898	5.9463	1.3712e-09
Cells_EBV-transformed_lymphocytes	T1D-AF	ENSG00000073969	NSF	17	44668035	44834830	21	1	1551416	5.499	1.9096e-08
Cells_EBV-transformed_lymphocytes	T1D-AF	ENSG00000108379	WNT3	17	44839872	44896126	35	2	1551416	5.3703	3.9311e-08
Cells_EBV-transformed_lymphocytes	T1D-CAD	ENSG00000204084	INPP5B	1	38326369	38412729	77	6	1677692	7.0019	1.2629e-12
Cells_EBV-transformed_lymphocytes	T1D-CAD	ENSG00000183431	SF3A3	1	38422647	38456019	61	4	1678964	6.422	6.7233e-11
Cells_EBV-transformed_lymphocytes	T1D-CAD	ENSG00000118197	DDX59	1	200609935	200639126	29	2	1683684	4.9245	4.2297e-07
Cells_EBV-transformed_lymphocytes	T1D-CAD	ENSG00000164307	ERAP1	5	96096514	96149848	185	16	1675472	4.7089	1.2454e-06
Cells_EBV-transformed_lymphocytes	T1D-CAD	ENSG00000131435	PDLIM4	5	131593351	131609147	85	3	1678316	4.61	2.0132e-06
Cells_EBV-transformed_lymphocytes	T1D-CAD	ENSG00000172575	RASGRP1	15	38780302	38857661	22	2	1683267	5.0404	2.3228e-07
Cells_EBV-transformed_lymphocytes	T1D-CAD	ENSG00000136378	ADAMTS7	15	79051545	79103805	26	4	1676828	5.7892	3.5364e-09
Cells_EBV-transformed_lymphocytes	T1D-CAD	ENSG00000103811	CTSH	15	79214092	79237436	28	3	1679806	6.8175	4.6327e-12
Cells_EBV-transformed_lymphocytes	T1D-CAD	ENSG00000153774	CFDP1	16	75327608	75467387	14	1	1678968	6.2172	2.5309e-10
Cells_EBV-transformed_lymphocytes	T1D-CAD	ENSG00000108771	DHX58	17	40253422	40264751	72	5	1665725	4.9271	4.1725e-07
Cells_EBV-transformed_lymphocytes	T1D-CAD	ENSG00000105287	PRKD2	19	47177573	47220384	11	1	1675635	6.1202	4.6715e-10
Cells_EBV-transformed_lymphocytes	T1D-CAD	ENSG00000181027	FKRP	19	47249303	47261832	12	1	1675903	5.9842	1.0876e-09
Cells_EBV-transformed_lymphocytes	T1D-VTE	ENSG00000204138	PHACTR4	1	28696093	28826881	107	1	1995429	5.1065	1.641e-07
Cells_EBV-transformed_lymphocytes	T1D-VTE	ENSG00000171806	METTL18	1	169761670	169764088	593	4	1999867	5.4167	3.0346e-08
Cells_EBV-transformed_lymphocytes	T1D-VTE	ENSG00000134824	FADS2	11	61583675	61634826	3	1	2002030	4.5975	2.1375e-06
Cells_EBV-transformed_lymphocytes	T1D-VTE	ENSG00000169682	SPNS1	16	28986028	28995869	109	5	1969405	4.9109	4.5333e-07
Cells_EBV-transformed_lymphocytes	T1D-VTE	ENSG00000153774	CFDP1	16	75327608	75467387	14	1	1973442	4.8931	4.9642e-07
Cells_EBV-transformed_lymphocytes	T1D-VTE	ENSG00000132507	EIF5A	17	7210318	7215782	11	2	1974938	4.9723	3.3075e-07
Cells_EBV-transformed_lymphocytes	T1D-VTE	ENSG00000159314	ARHGAP27	17	43471268	43510282	182	1	1982935	5.6391	8.5447e-09
Cells_EBV-transformed_lymphocytes	T1D-VTE	ENSG00000120071	KANSL1	17	44107282	44302740	213	2	1985813	5.6693	7.1698e-09
Cells_EBV-transformed_lymphocytes	T1D-VTE	ENSG00000073969	NSF	17	44668035	44834830	21	1	1993792	5.1996	9.9842e-08
Cells_EBV-transformed_lymphocytes	T1D-VTE	ENSG00000108379	WNT3	17	44839872	44896126	35	2	1997274	5.1143	1.5746e-07
Cells_EBV-transformed_lymphocytes	T1D-VTE	ENSG00000175489	LRRC25	19	18501947	18508428	19	1	2003096	4.5712	2.425e-06
Cells_EBV-transformed_lymphocytes	T1D-HF	ENSG00000204084	INPP5B	1	38326369	38412729	77	6	1459368	5.9378	1.4448e-09
Cells_EBV-transformed_lymphocytes	T1D-HF	ENSG00000183431	SF3A3	1	38422647	38456019	61	4	1453082	5.0367	2.3687e-07
Cells_EBV-transformed_lymphocytes	T1D-HF	ENSG00000073605	GSDMB	17	38060848	38074903	120	6	1463075	5.2428	7.9075e-08
Cells_EBV-transformed_lymphocytes	T1D-HF	ENSG00000172057	ORMDL3	17	38077294	38083884	246	12	1463063	5.1285	1.4605e-07
Cells_EBV-transformed_lymphocytes	T1D-PAD	ENSG00000204084	INPP5B	1	38326369	38412729	77	6	956688	5.2659	6.9749e-08
Cells_EBV-transformed_lymphocytes	T1D-PAD	ENSG00000183431	SF3A3	1	38422647	38456019	61	4	954482	4.9332	4.0443e-07
Cells_EBV-transformed_lymphocytes	T1D-Stroke	ENSG00000135541	AHI1	6	135604670	135818903	157	5	1828307	4.8377	6.5688e-07
Cells_EBV-transformed_lymphocytes	T1D-Stroke	ENSG00000175643	RMI2	16	11439311	11445617	150	10	1827993	4.7331	1.1057e-06
Cells_EBV-transformed_lymphocytes	T1D-Stroke	ENSG00000141295	SCRN2	17	45915047	45918699	36	4	1829040	5.7792	3.7519e-09
Cells_EBV-transformed_lymphocytes	T1D-Stroke	ENSG00000167183	PRR15L	17	46029333	46035252	7	2	1829040	5.5782	1.215e-08
Cells_EBV-transformed_lymphocytes	UC-AF	ENSG00000169914	OTUD3	1	20208356	20239438	3	1	1076811	4.94	3.9064e-07
Cells_EBV-transformed_lymphocytes	UC-AF	ENSG00000237651	C2orf74	2	61372221	61391964	458	14	1076811	5.993	1.0302e-09
Cells_EBV-transformed_lymphocytes	UC-AF	ENSG00000178074	C2orf69	2	200775979	200792996	67	4	1076811	4.8939	4.9432e-07
Cells_EBV-transformed_lymphocytes	UC-AF	ENSG00000066230	SLC9A3	5	473298	524549	61	6	1076811	5.0588	2.11e-07
Cells_EBV-transformed_lymphocytes	UC-AF	ENSG00000146535	GNA12	7	2767739	2883963	84	5	1076811	5.6471	8.1606e-09
Cells_EBV-transformed_lymphocytes	UC-AF	ENSG00000169682	SPNS1	16	28986028	28995869	109	5	1076811	4.7887	8.3932e-07
Cells_EBV-transformed_lymphocytes	UC-AF	ENSG00000161405	IKZF3	17	37913968	38020441	20	2	1076811	6.9998	1.2819e-12
Cells_EBV-transformed_lymphocytes	UC-AF	ENSG00000073605	GSDMB	17	38060848	38074903	120	6	1076811	7.4586	4.3727e-14
Cells_EBV-transformed_lymphocytes	UC-AF	ENSG00000172057	ORMDL3	17	38077294	38083884	246	12	1076811	7.676	8.2075e-15
Cells_EBV-transformed_lymphocytes	UC-AF	ENSG00000055483	USP36	17	76783463	76836980	79	3	1076811	4.9482	3.7447e-07
Cells_EBV-transformed_lymphocytes	UC-CAD	ENSG00000143452	HORMAD1	1	150670535	150693372	128	2	1210485	5.3759	3.81e-08
Cells_EBV-transformed_lymphocytes	UC-CAD	ENSG00000163131	CTSS	1	150702672	150738433	176	4	1210215	5.7129	5.5518e-09
Cells_EBV-transformed_lymphocytes	UC-CAD	ENSG00000118197	DDX59	1	200609935	200639126	29	2	1209079	4.8604	5.8586e-07
Cells_EBV-transformed_lymphocytes	UC-CAD	ENSG00000164068	RNF123	3	49726950	49758962	1	1	1211565	7.0401	9.603e-13
Cells_EBV-transformed_lymphocytes	UC-CAD	ENSG00000004534	RBM6	3	49977474	50114685	108	3	1208757	5.9638	1.2324e-09
Cells_EBV-transformed_lymphocytes	UC-CAD	ENSG00000136238	RAC1	7	6414126	6443598	51	2	1209116	5.3471	4.4699e-08
Cells_EBV-transformed_lymphocytes	UC-CAD	ENSG00000164535	DAGLB	7	6448747	6487837	58	2	1209044	5.4961	1.941e-08
Cells_EBV-transformed_lymphocytes	UC-CAD	ENSG00000213221	DNLZ	9	139256352	139268111	4	2	1183918	5.3076	5.5534e-08
Cells_EBV-transformed_lymphocytes	UC-CAD	ENSG00000148384	INPP5E	9	139323067	139334305	2	1	1209265	5.1116	1.5969e-07
Cells_EBV-transformed_lymphocytes	UC-CAD	ENSG00000157895	C12orf43	12	121440835	121454300	33	4	1204724	5.5395	1.5167e-08
Cells_EBV-transformed_lymphocytes	UC-CAD	ENSG00000137806	NDUFAF1	15	41679547	41694658	351	8	1208426	5.7569	4.2847e-09
Cells_EBV-transformed_lymphocytes	UC-CAD	ENSG00000153774	CFDP1	16	75327608	75467387	14	1	1204363	5.979	1.1223e-09
Cells_EBV-transformed_lymphocytes	UC-CAD	ENSG00000073605	GSDMB	17	38060848	38074903	120	6	1201227	4.579	2.3364e-06
Cells_EBV-transformed_lymphocytes	UC-CAD	ENSG00000172057	ORMDL3	17	38077294	38083884	246	12	1208566	5.2878	6.1883e-08
Cells_EBV-transformed_lymphocytes	UC-CAD	ENSG00000108771	DHX58	17	40253422	40264751	72	5	1194899	4.6932	1.345e-06
Cells_EBV-transformed_lymphocytes	UC-CAD	ENSG00000126581	BECN1	17	40962150	40976310	1	1	1210675	4.9062	4.6434e-07
Cells_EBV-transformed_lymphocytes	UC-VTE	ENSG00000171806	METTL18	1	169761670	169764088	593	4	1527150	6.2605	1.9185e-10
Cells_EBV-transformed_lymphocytes	UC-VTE	ENSG00000164068	RNF123	3	49726950	49758962	1	1	1546835	4.5955	2.1586e-06
Cells_EBV-transformed_lymphocytes	UC-VTE	ENSG00000004534	RBM6	3	49977474	50114685	108	3	1508845	4.7349	1.0959e-06
Cells_EBV-transformed_lymphocytes	UC-VTE	ENSG00000146535	GNA12	7	2767739	2883963	84	5	1519252	5.8913	1.9155e-09
Cells_EBV-transformed_lymphocytes	UC-VTE	ENSG00000085721	RRN3	16	15153879	15188168	43	4	1523873	5.2965	5.9012e-08
Cells_EBV-transformed_lymphocytes	UC-VTE	ENSG00000153774	CFDP1	16	75327608	75467387	14	1	1498837	4.7153	1.2066e-06
Cells_EBV-transformed_lymphocytes	UC-VTE	ENSG00000172057	ORMDL3	17	38077294	38083884	246	12	1514339	5.0739	1.9483e-07
Cells_EBV-transformed_lymphocytes	UC-VTE	ENSG00000101000	PROCR	20	33759740	33803771	57	4	1487291	5.5823	1.1871e-08
Cells_EBV-transformed_lymphocytes	UC-HF	ENSG00000164068	RNF123	3	49726950	49758962	1	1	1001661	5.3971	3.3863e-08
Cells_EBV-transformed_lymphocytes	UC-HF	ENSG00000161405	IKZF3	17	37913968	38020441	20	2	1004514	5.7545	4.3444e-09
Cells_EBV-transformed_lymphocytes	UC-HF	ENSG00000073605	GSDMB	17	38060848	38074903	120	6	992305	6.4585	5.2856e-11
Cells_EBV-transformed_lymphocytes	UC-HF	ENSG00000172057	ORMDL3	17	38077294	38083884	246	12	990796	6.3631	9.8866e-11
Cells_EBV-transformed_lymphocytes	UC-PAD	ENSG00000073605	GSDMB	17	38060848	38074903	120	6	489442	4.7397	1.07e-06
Cells_EBV-transformed_lymphocytes	UC-PAD	ENSG00000172057	ORMDL3	17	38077294	38083884	246	12	491730	4.5976	2.1371e-06
g)Colon_Sigmoid (E7)
P < 2.42e-07	Bonferroni-corrected significant (i.e., P is lower than 0.05 / nGenes / nTrait pairs = 0.05 / 5,731 / 36 = 2.42e-07)
2.42e-07 < P < 8.72e-06	Nominally significant (i.e., P is lower than 0.05 / nGenes = 0.05 / 5,731 = 8.72e-06)
Tissue	Trait	GENE	SYMBOL	CHR	START	STOP	NSNPS	NPARAM	N	ZSTAT	P
Colon_Sigmoid	CD-AF	ENSG00000160712	IL6R	1	154377669	154441926	33	2	1071102	5.0628	2.0661e-07
Colon_Sigmoid	CD-AF	ENSG00000169231	THBS3	1	155165379	155177772	81	5	1071102	4.9753	3.2581e-07
Colon_Sigmoid	CD-AF	ENSG00000160767	ENTREP3	1	155216996	155225274	69	2	1071102	5.0111	2.7063e-07
Colon_Sigmoid	CD-AF	ENSG00000143630	HCN3	1	155247218	155259639	11	1	1071102	4.7188	1.1862e-06
Colon_Sigmoid	CD-AF	ENSG00000143622	RIT1	1	155867599	155881193	107	5	1071102	5.3492	4.4165e-08
Colon_Sigmoid	CD-AF	ENSG00000162927	PUS10	2	61167548	61245365	151	12	1071102	5.6063	1.0333e-08
Colon_Sigmoid	CD-AF	ENSG00000237651	C2orf74	2	61372221	61391964	675	22	1071102	5.6753	6.9219e-09
Colon_Sigmoid	CD-AF	ENSG00000011523	CEP68	2	65283495	65314142	170	10	1071102	4.5527	2.6485e-06
Colon_Sigmoid	CD-AF	ENSG00000115935	WIPF1	2	175424302	175547667	27	3	1071102	6.0046	9.5877e-10
Colon_Sigmoid	CD-AF	ENSG00000163935	SFMBT1	3	52933221	53080089	113	6	1071102	4.595	2.1638e-06
Colon_Sigmoid	CD-AF	ENSG00000164308	ERAP2	5	96211644	96255420	388	18	1071102	4.7411	1.0628e-06
Colon_Sigmoid	CD-AF	ENSG00000197375	SLC22A5	5	131705396	131731306	100	7	1071102	5.1232	1.502e-07
Colon_Sigmoid	CD-AF	ENSG00000104763	ASAH1	8	17913925	17942507	191	16	1071102	5.1119	1.5947e-07
Colon_Sigmoid	CD-AF	ENSG00000127191	TRAF2	9	139776341	139821853	1	1	1071102	4.9043	4.687e-07
Colon_Sigmoid	CD-AF	ENSG00000181915	ADO	10	64564516	64568239	51	4	1071102	4.7788	8.8166e-07
Colon_Sigmoid	CD-AF	ENSG00000196968	FUT11	10	75531830	75535977	37	3	1071102	6.8093	4.9031e-12
Colon_Sigmoid	CD-AF	ENSG00000122861	PLAU	10	75670862	75677259	22	1	1071102	4.9901	3.0177e-07
Colon_Sigmoid	CD-AF	ENSG00000176476	SGF29	16	28565249	28603111	83	4	1071102	5.2934	6.0027e-08
Colon_Sigmoid	CD-AF	ENSG00000197165	SULT1A2	16	28603264	28611058	119	6	1071102	5.6072	1.0279e-08
Colon_Sigmoid	CD-AF	ENSG00000196502	SULT1A1	16	28616908	28634907	100	4	1071102	5.1126	1.5888e-07
Colon_Sigmoid	CD-AF	ENSG00000178952	TUFM	16	28853732	28857729	127	7	1071102	5.6867	6.4747e-09
Colon_Sigmoid	CD-AF	ENSG00000178188	SH2B1	16	28872939	28885534	57	2	1071102	4.8123	7.461e-07
Colon_Sigmoid	CD-AF	ENSG00000213658	LAT	16	28996147	29002104	85	6	1071102	5.391	3.504e-08
Colon_Sigmoid	CD-AF	ENSG00000108306	FBXL20	17	37408897	37558530	1	1	1071102	4.5707	2.4306e-06
Colon_Sigmoid	CD-AF	ENSG00000161395	PGAP3	17	37827375	37844310	61	2	1071102	6.2547	1.9914e-10
Colon_Sigmoid	CD-AF	ENSG00000167914	GSDMA	17	38119226	38134019	318	11	1071102	8.0862	3.078e-16
Colon_Sigmoid	CD-AF	ENSG00000161179	YDJC	22	21982378	21999017	83	4	1071102	5.6368	8.662e-09
Colon_Sigmoid	CD-AF	ENSG00000161180	CCDC116	22	21987086	21991616	69	2	1071102	5.5286	1.6136e-08
Colon_Sigmoid	CD-CAD	ENSG00000134262	AP4B1	1	114437370	114447741	13	2	1204138	5.5307	1.5944e-08
Colon_Sigmoid	CD-CAD	ENSG00000143452	HORMAD1	1	150670535	150693372	178	4	1204408	5.5452	1.4678e-08
Colon_Sigmoid	CD-CAD	ENSG00000163131	CTSS	1	150702672	150738433	321	10	1197352	5.1747	1.1415e-07
Colon_Sigmoid	CD-CAD	ENSG00000143437	ARNT	1	150782181	150849244	185	5	1204277	5.5896	1.1378e-08
Colon_Sigmoid	CD-CAD	ENSG00000160712	IL6R	1	154377669	154441926	33	2	1204281	5.1371	1.3954e-07
Colon_Sigmoid	CD-CAD	ENSG00000115970	THADA	2	43457975	43823185	2	1	1197996	5.364	4.0695e-08
Colon_Sigmoid	CD-CAD	ENSG00000138036	DYNC2LI1	2	44001178	44055095	97	8	1191591	5.2327	8.3531e-08
Colon_Sigmoid	CD-CAD	ENSG00000115935	WIPF1	2	175424302	175547667	27	3	1194486	4.688	1.3793e-06
Colon_Sigmoid	CD-CAD	ENSG00000213672	NCKIPSD	3	48700419	48723366	433	12	1199697	4.9413	3.8809e-07
Colon_Sigmoid	CD-CAD	ENSG00000068745	IP6K2	3	48725436	48754711	133	5	1203651	8.2187	1.0284e-16
Colon_Sigmoid	CD-CAD	ENSG00000173421	IHO1	3	49235861	49295636	469	13	1199991	5.7281	5.0767e-09
Colon_Sigmoid	CD-CAD	ENSG00000145020	AMT	3	49454211	49460111	530	15	1198862	6.7005	1.0384e-11
Colon_Sigmoid	CD-CAD	ENSG00000145029	NICN1	3	49459766	49466777	345	10	1197961	5.7607	4.1877e-09
Colon_Sigmoid	CD-CAD	ENSG00000173531	MST1	3	49721380	49726196	72	6	1200726	7.9773	7.476e-16
Colon_Sigmoid	CD-CAD	ENSG00000164068	RNF123	3	49726950	49758962	367	12	1199364	7.8352	2.3398e-15
Colon_Sigmoid	CD-CAD	ENSG00000173540	GMPPB	3	49758909	49761407	419	15	1198204	7.8649	1.8468e-15
Colon_Sigmoid	CD-CAD	ENSG00000187492	CDHR4	3	49828165	49837254	139	5	1204205	8.3051	4.9851e-17
Colon_Sigmoid	CD-CAD	ENSG00000164078	MST1R	3	49924435	49941311	26	1	1203859	6.125	4.5335e-10
Colon_Sigmoid	CD-CAD	ENSG00000004534	RBM6	3	49977474	50114685	512	18	1200542	8.3633	3.0502e-17
Colon_Sigmoid	CD-CAD	ENSG00000186792	HYAL3	3	50330259	50336899	266	16	1197410	6.1173	4.758e-10
Colon_Sigmoid	CD-CAD	ENSG00000163935	SFMBT1	3	52933221	53080089	113	6	1204641	4.5526	2.6487e-06
Colon_Sigmoid	CD-CAD	ENSG00000164308	ERAP2	5	96211644	96255420	388	18	1196429	6.209	2.667e-10
Colon_Sigmoid	CD-CAD	ENSG00000113441	LNPEP	5	96271346	96365115	197	3	1198155	5.1444	1.3421e-07
Colon_Sigmoid	CD-CAD	ENSG00000072682	P4HA2	5	131528299	131563556	141	8	1198851	6.1447	4.0064e-10
Colon_Sigmoid	CD-CAD	ENSG00000197375	SLC22A5	5	131705396	131731306	100	7	1199136	7.4007	6.7718e-14
Colon_Sigmoid	CD-CAD	ENSG00000118526	TCF21	6	134210259	134216675	1	1	1205836	4.9023	4.7354e-07
Colon_Sigmoid	CD-CAD	ENSG00000213066	CEP43	6	167412805	167458064	3	1	1190869	4.9139	4.464e-07
Colon_Sigmoid	CD-CAD	ENSG00000099810	MTAP	9	21802635	21941040	313	8	1204897	4.7817	8.6921e-07
Colon_Sigmoid	CD-CAD	ENSG00000213221	DNLZ	9	139256352	139268111	5	2	1169862	4.6067	2.0452e-06
Colon_Sigmoid	CD-CAD	ENSG00000165689	ENTR1	9	139296374	139305054	4	2	1185329	5.8349	2.6915e-09
Colon_Sigmoid	CD-CAD	ENSG00000148384	INPP5E	9	139323067	139334305	3	1	1203553	6.0283	8.2839e-10
Colon_Sigmoid	CD-CAD	ENSG00000127191	TRAF2	9	139776341	139821853	1	1	1203556	7.4073	6.4437e-14
Colon_Sigmoid	CD-CAD	ENSG00000181915	ADO	10	64564516	64568239	51	4	1203407	4.9146	4.4482e-07
Colon_Sigmoid	CD-CAD	ENSG00000108219	TSPAN14	10	82214038	82282394	7	2	1200606	5.7222	5.2578e-09
Colon_Sigmoid	CD-CAD	ENSG00000139323	POC1B	12	89813495	89920039	67	2	1203503	4.7075	1.2538e-06
Colon_Sigmoid	CD-CAD	ENSG00000161395	PGAP3	17	37827375	37844310	61	2	1201762	5.5206	1.6895e-08
Colon_Sigmoid	CD-CAD	ENSG00000167914	GSDMA	17	38119226	38134019	318	11	1203711	5.6991	6.0207e-09
Colon_Sigmoid	CD-CAD	ENSG00000108771	DHX58	17	40253422	40264751	74	5	1190940	4.5661	2.4849e-06
Colon_Sigmoid	CD-CAD	ENSG00000177469	CAVIN1	17	40554467	40575506	105	6	1204173	6.0825	5.9172e-10
Colon_Sigmoid	CD-CAD	ENSG00000108784	NAGLU	17	40687951	40696467	128	10	1200444	5.5929	1.1165e-08
Colon_Sigmoid	CD-CAD	ENSG00000068120	COASY	17	40713485	40718299	19	2	1203289	5.7677	4.0176e-09
Colon_Sigmoid	CD-CAD	ENSG00000245680	ZNF585B	19	37672481	37701632	517	8	1204116	4.995	2.9419e-07
Colon_Sigmoid	CD-CAD	ENSG00000198182	ZNF607	19	38187264	38210691	520	11	1199405	4.6023	2.0893e-06
Colon_Sigmoid	CD-CAD	ENSG00000185800	DMWD	19	46286205	46296060	62	3	1203015	4.7052	1.268e-06
Colon_Sigmoid	CD-CAD	ENSG00000142233	NTN5	19	49164664	49176264	56	4	1195191	4.6754	1.4666e-06
Colon_Sigmoid	CD-CAD	ENSG00000176909	MAMSTR	19	49215999	49222976	12	1	1188842	4.6093	2.0203e-06
Colon_Sigmoid	CD-CAD	ENSG00000100979	PLTP	20	44527259	44541003	102	13	1199804	4.5779	2.3483e-06
Colon_Sigmoid	CD-VTE	ENSG00000162613	FUBP1	1	78409740	78444839	1	1	1541126	6.1445	4.0112e-10
Colon_Sigmoid	CD-VTE	ENSG00000169231	THBS3	1	155165379	155177772	81	5	1518105	5.0321	2.4261e-07
Colon_Sigmoid	CD-VTE	ENSG00000160767	ENTREP3	1	155216996	155225274	69	2	1520066	4.6112	2.0018e-06
Colon_Sigmoid	CD-VTE	ENSG00000143622	RIT1	1	155867599	155881193	107	5	1515995	4.9645	3.4435e-07
Colon_Sigmoid	CD-VTE	ENSG00000171806	METTL18	1	169761670	169764088	640	8	1520789	5.1576	1.2505e-07
Colon_Sigmoid	CD-VTE	ENSG00000186684	CYP27C1	2	127941412	127977654	157	10	1521212	6.2382	2.2129e-10
Colon_Sigmoid	CD-VTE	ENSG00000163161	ERCC3	2	128014866	128051752	201	12	1514771	6.7512	7.3331e-12
Colon_Sigmoid	CD-VTE	ENSG00000169967	MAP3K2	2	128056245	128100805	43	4	1516735	6.3314	1.2144e-10
Colon_Sigmoid	CD-VTE	ENSG00000144230	GPR17	2	128403439	128410213	135	14	1516043	6.1913	2.9841e-10
Colon_Sigmoid	CD-VTE	ENSG00000068745	IP6K2	3	48725436	48754711	133	5	1514944	5.3877	3.5682e-08
Colon_Sigmoid	CD-VTE	ENSG00000173531	MST1	3	49721380	49726196	72	6	1493674	5.3472	4.4657e-08
Colon_Sigmoid	CD-VTE	ENSG00000164068	RNF123	3	49726950	49758962	367	12	1510884	4.8715	5.5387e-07
Colon_Sigmoid	CD-VTE	ENSG00000173540	GMPPB	3	49758909	49761407	419	15	1504889	4.7603	9.6658e-07
Colon_Sigmoid	CD-VTE	ENSG00000187492	CDHR4	3	49828165	49837254	139	5	1516884	5.7125	5.5669e-09
Colon_Sigmoid	CD-VTE	ENSG00000164078	MST1R	3	49924435	49941311	26	1	1511019	5.3035	5.6812e-08
Colon_Sigmoid	CD-VTE	ENSG00000004534	RBM6	3	49977474	50114685	512	18	1509716	5.8475	2.4944e-09
Colon_Sigmoid	CD-VTE	ENSG00000164308	ERAP2	5	96211644	96255420	388	18	1516358	7.6103	1.367e-14
Colon_Sigmoid	CD-VTE	ENSG00000113441	LNPEP	5	96271346	96365115	197	3	1523375	6.7632	6.7492e-12
Colon_Sigmoid	CD-VTE	ENSG00000072682	P4HA2	5	131528299	131563556	141	8	1503631	5.3706	3.9228e-08
Colon_Sigmoid	CD-VTE	ENSG00000197375	SLC22A5	5	131705396	131731306	100	7	1497597	5.1822	1.0962e-07
Colon_Sigmoid	CD-VTE	ENSG00000153814	JAZF1	7	27870192	28220437	35	3	1536135	5.6665	7.2853e-09
Colon_Sigmoid	CD-VTE	ENSG00000176209	SMIM19	8	42396298	42408140	137	4	1522330	4.7614	9.6115e-07
Colon_Sigmoid	CD-VTE	ENSG00000175164	ABO	9	136130563	136150630	26	5	1516556	5.1902	1.0502e-07
Colon_Sigmoid	CD-VTE	ENSG00000148290	SURF1	9	136218660	136223361	39	4	1524746	4.8237	7.0456e-07
Colon_Sigmoid	CD-VTE	ENSG00000108219	TSPAN14	10	82214038	82282394	7	2	1453447	4.5699	2.4395e-06
Colon_Sigmoid	CD-VTE	ENSG00000134825	TMEM258	11	61556602	61560085	52	3	1532666	7.1116	5.7342e-13
Colon_Sigmoid	CD-VTE	ENSG00000149485	FADS1	11	61567097	61584529	55	3	1521969	7.3002	1.4369e-13
Colon_Sigmoid	CD-VTE	ENSG00000134824	FADS2	11	61583675	61634826	78	5	1531340	7.3589	9.2746e-14
Colon_Sigmoid	CD-VTE	ENSG00000051825	MPHOSPH9	12	123640943	123717785	147	5	1526956	4.649	1.668e-06
Colon_Sigmoid	CD-VTE	ENSG00000176476	SGF29	16	28565249	28603111	83	4	1500161	4.8331	6.7197e-07
Colon_Sigmoid	CD-VTE	ENSG00000197165	SULT1A2	16	28603264	28611058	119	6	1484293	4.9925	2.9806e-07
Colon_Sigmoid	CD-VTE	ENSG00000196502	SULT1A1	16	28616908	28634907	100	4	1493533	4.8178	7.2561e-07
Colon_Sigmoid	CD-VTE	ENSG00000178952	TUFM	16	28853732	28857729	127	7	1493405	4.9836	3.1209e-07
Colon_Sigmoid	CD-VTE	ENSG00000178188	SH2B1	16	28872939	28885534	57	2	1505431	4.5748	2.383e-06
Colon_Sigmoid	CD-VTE	ENSG00000213658	LAT	16	28996147	29002104	85	6	1481324	4.9149	4.4418e-07
Colon_Sigmoid	CD-VTE	ENSG00000103510	KAT8	16	31128985	31142714	224	9	1518447	4.6109	2.0049e-06
Colon_Sigmoid	CD-VTE	ENSG00000167914	GSDMA	17	38119226	38134019	318	11	1505054	4.7041	1.2752e-06
Colon_Sigmoid	CD-VTE	ENSG00000086544	ITPKC	19	41222885	41246765	32	4	1514744	5.0961	1.7335e-07
Colon_Sigmoid	CD-VTE	ENSG00000185800	DMWD	19	46286205	46296060	62	3	1496925	4.5986	2.1266e-06
Colon_Sigmoid	CD-VTE	ENSG00000105499	PLA2G4C	19	48551100	48614109	99	10	1497446	4.968	3.3828e-07
Colon_Sigmoid	CD-VTE	ENSG00000142233	NTN5	19	49164664	49176264	56	4	1518109	6.9265	2.1568e-12
Colon_Sigmoid	CD-VTE	ENSG00000176909	MAMSTR	19	49215999	49222976	12	1	1541126	6.794	5.4529e-12
Colon_Sigmoid	CD-VTE	ENSG00000105538	RASIP1	19	49223842	49244136	78	4	1525041	6.7063	9.9829e-12
Colon_Sigmoid	CD-VTE	ENSG00000182264	IZUMO1	19	49244073	49250831	41	3	1533237	5.2767	6.5761e-08
Colon_Sigmoid	CD-VTE	ENSG00000128274	A4GALT	22	43088123	43117307	95	10	1500693	5.2488	7.6531e-08
Colon_Sigmoid	CD-HF	ENSG00000068745	IP6K2	3	48725436	48754711	133	5	995157	4.7874	8.449e-07
Colon_Sigmoid	CD-HF	ENSG00000173531	MST1	3	49721380	49726196	72	6	995095	5.6621	7.4754e-09
Colon_Sigmoid	CD-HF	ENSG00000164068	RNF123	3	49726950	49758962	367	12	991897	4.6989	1.3078e-06
Colon_Sigmoid	CD-HF	ENSG00000187492	CDHR4	3	49828165	49837254	139	5	992820	5.2461	7.7681e-08
Colon_Sigmoid	CD-HF	ENSG00000164078	MST1R	3	49924435	49941311	26	1	980581	4.7819	8.6824e-07
Colon_Sigmoid	CD-HF	ENSG00000004534	RBM6	3	49977474	50114685	512	18	990546	5.2264	8.6423e-08
Colon_Sigmoid	CD-HF	ENSG00000164308	ERAP2	5	96211644	96255420	388	18	996180	4.6336	1.7972e-06
Colon_Sigmoid	CD-HF	ENSG00000169567	HINT1	5	130494976	130501041	41	2	996190	4.9974	2.9057e-07
Colon_Sigmoid	CD-HF	ENSG00000196968	FUT11	10	75531830	75535977	89	4	986390	4.8533	6.07e-07
Colon_Sigmoid	CD-HF	ENSG00000168071	CCDC88B	11	64107690	64125006	122	8	980226	4.7001	1.3002e-06
Colon_Sigmoid	CD-HF	ENSG00000167914	GSDMA	17	38119226	38134019	318	11	981200	6.1307	4.3748e-10
Colon_Sigmoid	CD-PAD	ENSG00000068745	IP6K2	3	48725436	48754711	133	5	482864	5.064	2.0523e-07
Colon_Sigmoid	CD-PAD	ENSG00000173531	MST1	3	49721380	49726196	72	6	480714	5.8967	1.8543e-09
Colon_Sigmoid	CD-PAD	ENSG00000164068	RNF123	3	49726950	49758962	367	12	484322	4.8107	7.5183e-07
Colon_Sigmoid	CD-PAD	ENSG00000187492	CDHR4	3	49828165	49837254	139	5	483543	5.1736	1.1484e-07
Colon_Sigmoid	CD-PAD	ENSG00000004534	RBM6	3	49977474	50114685	512	18	483292	5.2113	9.3782e-08
Colon_Sigmoid	CD-PAD	ENSG00000099810	MTAP	9	21802635	21941040	313	8	489067	4.8313	6.7818e-07
Colon_Sigmoid	CD-PAD	ENSG00000167914	GSDMA	17	38119226	38134019	318	11	484872	4.6888	1.3741e-06
Colon_Sigmoid	CD-Stroke	ENSG00000162613	FUBP1	1	78409740	78444839	1	1	1348726	4.9943	2.9521e-07
Colon_Sigmoid	CD-Stroke	ENSG00000160785	SLC25A44	1	156163728	156182587	22	2	1348726	5.0099	2.723e-07
Colon_Sigmoid	CD-Stroke	ENSG00000115970	THADA	2	43457975	43823185	2	1	1348726	4.7239	1.1571e-06
Colon_Sigmoid	CD-Stroke	ENSG00000138036	DYNC2LI1	2	44001178	44055095	97	8	1348726	4.5468	2.7234e-06
Colon_Sigmoid	CD-Stroke	ENSG00000068745	IP6K2	3	48725436	48754711	133	5	1348726	5.276	6.6016e-08
Colon_Sigmoid	CD-Stroke	ENSG00000173531	MST1	3	49721380	49726196	72	6	1348726	5.1628	1.2165e-07
Colon_Sigmoid	CD-Stroke	ENSG00000187492	CDHR4	3	49828165	49837254	139	5	1348726	5.4484	2.541e-08
Colon_Sigmoid	CD-Stroke	ENSG00000164078	MST1R	3	49924435	49941311	26	1	1348726	4.5415	2.7922e-06
Colon_Sigmoid	CD-Stroke	ENSG00000004534	RBM6	3	49977474	50114685	512	18	1348726	5.3823	3.6777e-08
Colon_Sigmoid	CD-Stroke	ENSG00000169567	HINT1	5	130494976	130501041	41	2	1348726	5.2292	8.5103e-08
Colon_Sigmoid	CD-Stroke	ENSG00000197375	SLC22A5	5	131705396	131731306	100	7	1348726	6.0306	8.1665e-10
Colon_Sigmoid	CD-Stroke	ENSG00000148384	INPP5E	9	139323067	139334305	3	1	1348726	5.199	1.0019e-07
Colon_Sigmoid	CD-Stroke	ENSG00000127191	TRAF2	9	139776341	139821853	1	1	1348726	5.1725	1.1547e-07
Colon_Sigmoid	CD-Stroke	ENSG00000142233	NTN5	19	49164664	49176264	56	4	1348726	5.6001	1.0712e-08
Colon_Sigmoid	CD-Stroke	ENSG00000176909	MAMSTR	19	49215999	49222976	12	1	1348726	5.4292	2.8298e-08
Colon_Sigmoid	CD-Stroke	ENSG00000105538	RASIP1	19	49223842	49244136	78	4	1348726	5.2971	5.8841e-08
Colon_Sigmoid	CD-Stroke	ENSG00000161179	YDJC	22	21982378	21999017	83	4	1348726	5.453	2.4762e-08
Colon_Sigmoid	CD-Stroke	ENSG00000161180	CCDC116	22	21987086	21991616	69	2	1348726	5.3235	5.0906e-08
Colon_Sigmoid	PSC-AF	ENSG00000011523	CEP68	2	65283495	65314142	170	10	1045726	4.9542	3.6318e-07
Colon_Sigmoid	PSC-AF	ENSG00000145354	CISD2	4	103749224	103813964	222	1	1045726	4.6129	1.9859e-06
Colon_Sigmoid	PSC-AF	ENSG00000164039	BDH2	4	103998770	104021024	625	14	1045726	4.8579	5.9305e-07
Colon_Sigmoid	PSC-CAD	ENSG00000143452	HORMAD1	1	150670535	150693372	178	4	1179032	5.1993	1.0004e-07
Colon_Sigmoid	PSC-CAD	ENSG00000163131	CTSS	1	150702672	150738433	321	10	1171976	4.9106	4.5393e-07
Colon_Sigmoid	PSC-CAD	ENSG00000143437	ARNT	1	150782181	150849244	185	5	1178901	5.2249	8.7122e-08
Colon_Sigmoid	PSC-CAD	ENSG00000068745	IP6K2	3	48725436	48754711	147	5	1178284	7.1618	3.9822e-13
Colon_Sigmoid	PSC-CAD	ENSG00000145020	AMT	3	49454211	49460111	544	15	1173612	6.4129	7.1393e-11
Colon_Sigmoid	PSC-CAD	ENSG00000145029	NICN1	3	49459766	49466777	359	10	1172811	6.2398	2.1901e-10
Colon_Sigmoid	PSC-CAD	ENSG00000173531	MST1	3	49721380	49726196	86	6	1175842	7.3708	8.4779e-14
Colon_Sigmoid	PSC-CAD	ENSG00000164068	RNF123	3	49726950	49758962	381	13	1174149	7.4589	4.3614e-14
Colon_Sigmoid	PSC-CAD	ENSG00000173540	GMPPB	3	49758909	49761407	419	15	1172828	7.2229	2.544e-13
Colon_Sigmoid	PSC-CAD	ENSG00000187492	CDHR4	3	49828165	49837254	148	5	1178842	7.0005	1.2751e-12
Colon_Sigmoid	PSC-CAD	ENSG00000004534	RBM6	3	49977474	50114685	526	18	1175251	7.4927	3.3744e-14
Colon_Sigmoid	PSC-CAD	ENSG00000186792	HYAL3	3	50330259	50336899	266	16	1172034	5.8793	2.0596e-09
Colon_Sigmoid	PSC-CAD	ENSG00000111275	ALDH2	12	112204691	112247789	152	3	1175005	5.0543	2.1596e-07
Colon_Sigmoid	PSC-CAD	ENSG00000198270	TMEM116	12	112369086	112451023	718	10	1173984	5.081	1.8773e-07
Colon_Sigmoid	PSC-CAD	ENSG00000153774	CFDP1	16	75327608	75467387	94	4	1174587	4.6365	1.7719e-06
Colon_Sigmoid	PSC-CAD	ENSG00000198740	ZNF652	17	47366568	47439835	4	1	1173865	4.8432	6.3867e-07
Colon_Sigmoid	PSC-CAD	ENSG00000105287	PRKD2	19	47177573	47220384	36	4	1174795	5.6924	6.2621e-09
Colon_Sigmoid	PSC-VTE	ENSG00000162613	FUBP1	1	78409740	78444839	1	1	1515750	4.7751	8.9822e-07
Colon_Sigmoid	PSC-VTE	ENSG00000164068	RNF123	3	49726950	49758962	381	13	1485702	5.1034	1.6684e-07
Colon_Sigmoid	PSC-VTE	ENSG00000173540	GMPPB	3	49758909	49761407	419	15	1479513	5.0958	1.7365e-07
Colon_Sigmoid	PSC-VTE	ENSG00000004534	RBM6	3	49977474	50114685	526	18	1484512	4.5898	2.2186e-06
Colon_Sigmoid	PSC-VTE	ENSG00000175164	ABO	9	136130563	136150630	26	5	1491180	5.5677	1.2905e-08
Colon_Sigmoid	PSC-VTE	ENSG00000148296	SURF6	9	136197543	136203047	122	7	1502421	4.7622	9.5753e-07
Colon_Sigmoid	PSC-VTE	ENSG00000165912	PACSIN3	11	47199073	47208010	258	9	1483583	5.0772	1.9148e-07
Colon_Sigmoid	PSC-VTE	ENSG00000150967	ABCB9	12	123405498	123451056	215	3	1498110	4.8423	6.4173e-07
Colon_Sigmoid	PSC-VTE	ENSG00000051825	MPHOSPH9	12	123640943	123717785	147	5	1501580	4.8561	5.9854e-07
Colon_Sigmoid	PSC-VTE	ENSG00000130921	MTRFR	12	123717844	123742651	215	3	1496335	4.8389	6.5287e-07
Colon_Sigmoid	PSC-VTE	ENSG00000111328	CDK2AP1	12	123745517	123756863	216	3	1497311	4.8486	6.2164e-07
Colon_Sigmoid	PSC-VTE	ENSG00000183011	NAA38	17	7760003	7788608	27	3	1471836	4.6402	1.7406e-06
Colon_Sigmoid	PSC-VTE	ENSG00000142233	NTN5	19	49164664	49176264	56	4	1492733	5.5966	1.0932e-08
Colon_Sigmoid	PSC-VTE	ENSG00000176909	MAMSTR	19	49215999	49222976	12	1	1515750	5.6323	8.8889e-09
Colon_Sigmoid	PSC-VTE	ENSG00000105538	RASIP1	19	49223842	49244136	78	4	1499665	5.3653	4.0405e-08
Colon_Sigmoid	PSC-VTE	ENSG00000101460	MAP1LC3A	20	33134688	33148149	533	10	1451500	5.4791	2.1375e-08
Colon_Sigmoid	PSC-VTE	ENSG00000198792	TMEM184B	22	38612415	38669040	142	6	1489099	4.6519	1.6448e-06
Colon_Sigmoid	PSC-HF	ENSG00000145029	NICN1	3	49459766	49466777	359	10	964255	4.6816	1.4235e-06
Colon_Sigmoid	PSC-HF	ENSG00000173531	MST1	3	49721380	49726196	86	6	965349	5.31	5.4815e-08
Colon_Sigmoid	PSC-HF	ENSG00000164068	RNF123	3	49726950	49758962	381	13	965652	5.279	6.494e-08
Colon_Sigmoid	PSC-HF	ENSG00000173540	GMPPB	3	49758909	49761407	419	15	963809	5.0157	2.6414e-07
Colon_Sigmoid	PSC-HF	ENSG00000004534	RBM6	3	49977474	50114685	526	18	964577	5.0814	1.8738e-07
Colon_Sigmoid	PSC-PAD	ENSG00000173531	MST1	3	49721380	49726196	86	6	457138	5.3498	4.4023e-08
Colon_Sigmoid	PSC-PAD	ENSG00000164068	RNF123	3	49726950	49758962	381	13	459220	4.9843	3.1091e-07
Colon_Sigmoid	PSC-PAD	ENSG00000004534	RBM6	3	49977474	50114685	526	18	458141	4.8529	6.083e-07
Colon_Sigmoid	PSC-PAD	ENSG00000138685	FGF2	4	123747568	123819390	22	2	457526	4.5807	2.317e-06
Colon_Sigmoid	PSC-Stroke	ENSG00000164068	RNF123	3	49726950	49758962	381	13	1323350	4.8974	4.8552e-07
Colon_Sigmoid	PSC-Stroke	ENSG00000173540	GMPPB	3	49758909	49761407	419	15	1323350	4.8742	5.462e-07
Colon_Sigmoid	RA-AF	ENSG00000204084	INPP5B	1	38326369	38412729	126	14	1128009	4.5857	2.2627e-06
Colon_Sigmoid	RA-AF	ENSG00000160712	IL6R	1	154377669	154441926	33	2	1128009	5.4743	2.1957e-08
Colon_Sigmoid	RA-AF	ENSG00000163354	DCST2	1	154991003	155006257	13	1	1128009	5.1644	1.2062e-07
Colon_Sigmoid	RA-AF	ENSG00000123843	C4BPB	1	207262210	207273338	83	8	1128009	5.0242	2.5278e-07
Colon_Sigmoid	RA-AF	ENSG00000079150	FKBP7	2	179328391	179343646	93	7	1128009	5.0996	1.7015e-07
Colon_Sigmoid	RA-AF	ENSG00000075975	MKRN2	3	12598513	12625212	107	8	1128009	4.5818	2.3054e-06
Colon_Sigmoid	RA-AF	ENSG00000100714	MTHFD1	14	64854754	64926725	104	6	1128009	5.0629	2.0645e-07
Colon_Sigmoid	RA-AF	ENSG00000102886	GDPD3	16	30115977	30125264	1	1	1128009	4.9829	3.1317e-07
Colon_Sigmoid	RA-AF	ENSG00000141750	STAC2	17	37366789	37382040	199	1	1128009	4.9234	4.2518e-07
Colon_Sigmoid	RA-AF	ENSG00000108306	FBXL20	17	37408897	37558530	1	1	1128009	5.3731	3.8693e-08
Colon_Sigmoid	RA-AF	ENSG00000161395	PGAP3	17	37827375	37844310	61	2	1128009	5.9973	1.003e-09
Colon_Sigmoid	RA-AF	ENSG00000167914	GSDMA	17	38119226	38134019	318	11	1128009	6.6142	1.8683e-11
Colon_Sigmoid	RA-AF	ENSG00000101017	CD40	20	44746899	44758384	48	6	1128009	4.7859	8.5118e-07
Colon_Sigmoid	RA-AF	ENSG00000161179	YDJC	22	21982378	21999017	83	4	1128009	4.918	4.3725e-07
Colon_Sigmoid	RA-AF	ENSG00000161180	CCDC116	22	21987086	21991616	69	2	1128009	4.8655	5.7077e-07
Colon_Sigmoid	RA-CAD	ENSG00000204084	INPP5B	1	38326369	38412729	126	14	1254751	6.5803	2.3474e-11
Colon_Sigmoid	RA-CAD	ENSG00000134262	AP4B1	1	114437370	114447741	13	2	1261045	7.0526	8.7828e-13
Colon_Sigmoid	RA-CAD	ENSG00000160712	IL6R	1	154377669	154441926	33	2	1261188	5.5846	1.1712e-08
Colon_Sigmoid	RA-CAD	ENSG00000174953	DHX36	3	153993452	154042286	268	6	1250626	6.1457	3.9795e-10
Colon_Sigmoid	RA-CAD	ENSG00000196821	ILRUN	6	34555065	34664625	147	7	1253166	4.6427	1.7195e-06
Colon_Sigmoid	RA-CAD	ENSG00000124562	SNRPC	6	34724871	34741634	303	4	1254585	5.0095	2.7285e-07
Colon_Sigmoid	RA-CAD	ENSG00000065060	BLTP3A	6	34759794	34845291	612	15	1253890	4.9087	4.583e-07
Colon_Sigmoid	RA-CAD	ENSG00000118526	TCF21	6	134210259	134216675	1	1	1262743	5.5024	1.8729e-08
Colon_Sigmoid	RA-CAD	ENSG00000121716	PILRB	7	99955626	99965454	214	22	1249957	5.0247	2.5209e-07
Colon_Sigmoid	RA-CAD	ENSG00000108219	TSPAN14	10	82214038	82282394	7	2	1257513	4.7908	8.3052e-07
Colon_Sigmoid	RA-CAD	ENSG00000135506	OS9	12	58087738	58115340	144	5	1258604	4.67	1.5063e-06
Colon_Sigmoid	RA-CAD	ENSG00000123297	TSFM	12	58176528	58196639	225	10	1257802	4.5762	2.368e-06
Colon_Sigmoid	RA-CAD	ENSG00000111275	ALDH2	12	112204691	112247789	152	3	1257288	6.2089	2.6681e-10
Colon_Sigmoid	RA-CAD	ENSG00000089022	MAPKAPK5	12	112280032	112331228	251	5	1258337	5.1787	1.1171e-07
Colon_Sigmoid	RA-CAD	ENSG00000198270	TMEM116	12	112369086	112451023	718	10	1256267	6.9572	1.7358e-12
Colon_Sigmoid	RA-CAD	ENSG00000173064	HECTD4	12	112597992	112820113	111	1	1258691	5.3838	3.6466e-08
Colon_Sigmoid	RA-CAD	ENSG00000198208	RPS6KL1	14	75370657	75389985	77	4	1257067	4.6397	1.7443e-06
Colon_Sigmoid	RA-CAD	ENSG00000119630	PGF	14	75408533	75422467	182	3	1258951	4.5962	2.151e-06
Colon_Sigmoid	RA-CAD	ENSG00000119718	EIF2B2	14	75469612	75476294	183	3	1258967	4.6032	2.0798e-06
Colon_Sigmoid	RA-CAD	ENSG00000153774	CFDP1	16	75327608	75467387	94	4	1256870	4.9564	3.591e-07
Colon_Sigmoid	RA-CAD	ENSG00000141750	STAC2	17	37366789	37382040	199	1	1261290	4.6123	1.991e-06
Colon_Sigmoid	RA-CAD	ENSG00000108306	FBXL20	17	37408897	37558530	1	1	1262223	4.944	3.8262e-07
Colon_Sigmoid	RA-CAD	ENSG00000161395	PGAP3	17	37827375	37844310	61	2	1258669	5.2107	9.4058e-08
Colon_Sigmoid	RA-CAD	ENSG00000108771	DHX58	17	40253422	40264751	74	5	1247847	5.2384	8.0966e-08
Colon_Sigmoid	RA-CAD	ENSG00000089558	KCNH4	17	40308910	40333296	27	1	1260719	4.5577	2.5864e-06
Colon_Sigmoid	RA-CAD	ENSG00000088298	EDEM2	20	33703160	33735161	101	6	1260903	4.6781	1.448e-06
Colon_Sigmoid	RA-CAD	ENSG00000171700	RGS19	20	62704534	62711356	2	1	1248748	4.6574	1.6008e-06
Colon_Sigmoid	RA-CAD	ENSG00000125510	OPRL1	20	62711451	62731996	2	1	1248748	4.6574	1.6008e-06
Colon_Sigmoid	RA-VTE	ENSG00000058453	CROCC	1	17248445	17299474	35	3	1520562	4.5469	2.7222e-06
Colon_Sigmoid	RA-VTE	ENSG00000117122	MFAP2	1	17300997	17308081	74	4	1504231	4.563	2.5219e-06
Colon_Sigmoid	RA-VTE	ENSG00000137944	KYAT3	1	89401456	89458643	214	7	1577506	4.6621	1.5647e-06
Colon_Sigmoid	RA-VTE	ENSG00000174953	DHX36	3	153993452	154042286	268	6	1578882	4.8756	5.4228e-07
Colon_Sigmoid	RA-VTE	ENSG00000164308	ERAP2	5	96211644	96255420	388	18	1573265	4.9761	3.2446e-07
Colon_Sigmoid	RA-VTE	ENSG00000153814	JAZF1	7	27870192	28220437	35	3	1593042	5.0407	2.3187e-07
Colon_Sigmoid	RA-VTE	ENSG00000175164	ABO	9	136130563	136150630	26	5	1573463	5.0342	2.3998e-07
Colon_Sigmoid	RA-VTE	ENSG00000148296	SURF6	9	136197543	136203047	122	7	1584704	4.6233	1.8889e-06
Colon_Sigmoid	RA-VTE	ENSG00000108219	TSPAN14	10	82214038	82282394	7	2	1510354	4.723	1.1621e-06
Colon_Sigmoid	RA-VTE	ENSG00000134825	TMEM258	11	61556602	61560085	52	3	1589573	6.5867	2.2488e-11
Colon_Sigmoid	RA-VTE	ENSG00000149485	FADS1	11	61567097	61584529	55	3	1578876	6.5859	2.2606e-11
Colon_Sigmoid	RA-VTE	ENSG00000134824	FADS2	11	61583675	61634826	78	5	1588247	6.8093	4.9033e-12
Colon_Sigmoid	RA-VTE	ENSG00000111275	ALDH2	12	112204691	112247789	152	3	1564965	5.4916	1.9913e-08
Colon_Sigmoid	RA-VTE	ENSG00000198270	TMEM116	12	112369086	112451023	723	10	1562547	5.7689	3.9902e-09
Colon_Sigmoid	RA-VTE	ENSG00000173064	HECTD4	12	112597992	112820113	111	1	1572077	4.7991	7.9687e-07
Colon_Sigmoid	RA-VTE	ENSG00000156858	PRR14	16	30662038	30667734	24	2	1573841	5.0133	2.6753e-07
Colon_Sigmoid	RA-VTE	ENSG00000103549	RNF40	16	30772933	30787628	11	1	1598033	4.9706	3.337e-07
Colon_Sigmoid	RA-VTE	ENSG00000103510	KAT8	16	31128985	31142714	224	9	1575354	5.2642	7.0419e-08
Colon_Sigmoid	RA-VTE	ENSG00000101460	MAP1LC3A	20	33134688	33148149	533	10	1533783	5.9543	1.3063e-09
Colon_Sigmoid	RA-VTE	ENSG00000101464	PIGU	20	33148346	33265089	338	8	1521892	5.756	4.3073e-09
Colon_Sigmoid	RA-VTE	ENSG00000078814	MYH7B	20	33543704	33590240	45	2	1580673	5.2839	6.3235e-08
Colon_Sigmoid	RA-VTE	ENSG00000100991	TRPC4AP	20	33590207	33680618	81	6	1562651	5.2107	9.408e-08
Colon_Sigmoid	RA-VTE	ENSG00000088298	EDEM2	20	33703160	33735161	100	6	1537708	6.1405	4.1136e-10
Colon_Sigmoid	RA-HF	ENSG00000204084	INPP5B	1	38326369	38412729	126	14	1035643	5.6042	1.0464e-08
Colon_Sigmoid	RA-HF	ENSG00000111275	ALDH2	12	112204691	112247789	152	3	1039141	4.5929	2.1851e-06
Colon_Sigmoid	RA-HF	ENSG00000198270	TMEM116	12	112369086	112451023	723	10	1038028	5.347	4.4703e-08
Colon_Sigmoid	RA-HF	ENSG00000167914	GSDMA	17	38119226	38134019	318	11	1038107	4.9281	4.1511e-07
Colon_Sigmoid	RA-PAD	ENSG00000134262	AP4B1	1	114437370	114447741	13	2	549370	5.3991	3.3495e-08
Colon_Sigmoid	RA-PAD	ENSG00000111275	ALDH2	12	112204691	112247789	152	3	540562	5.0822	1.8651e-07
Colon_Sigmoid	RA-PAD	ENSG00000198270	TMEM116	12	112369086	112451023	720	10	539631	5.8175	2.9875e-09
Colon_Sigmoid	RA-PAD	ENSG00000173064	HECTD4	12	112597992	112820113	111	1	538729	4.7227	1.1635e-06
Colon_Sigmoid	RA-PAD	ENSG00000065989	PDE4A	19	10527449	10580307	1	1	523134	4.7593	9.7127e-07
Colon_Sigmoid	RA-Stroke	ENSG00000134262	AP4B1	1	114437370	114447741	13	2	1405633	5.1468	1.325e-07
Colon_Sigmoid	RA-Stroke	ENSG00000111275	ALDH2	12	112204691	112247789	152	3	1405633	5.296	5.9199e-08
Colon_Sigmoid	RA-Stroke	ENSG00000198270	TMEM116	12	112369086	112451023	723	10	1405633	6.0867	5.763e-10
Colon_Sigmoid	RA-Stroke	ENSG00000101017	CD40	20	44746899	44758384	48	6	1405633	5.0873	1.8164e-07
Colon_Sigmoid	RA-Stroke	ENSG00000161179	YDJC	22	21982378	21999017	83	4	1405633	4.7916	8.2741e-07
Colon_Sigmoid	RA-Stroke	ENSG00000161180	CCDC116	22	21987086	21991616	69	2	1405633	4.7138	1.2155e-06
Colon_Sigmoid	SLE-AF	ENSG00000163354	DCST2	1	154991003	155006257	13	1	1045103	4.5612	2.543e-06
Colon_Sigmoid	SLE-AF	ENSG00000011523	CEP68	2	65283495	65314142	170	10	1045103	4.5487	2.6986e-06
Colon_Sigmoid	SLE-AF	ENSG00000079150	FKBP7	2	179328391	179343646	93	7	1045103	4.6674	1.5251e-06
Colon_Sigmoid	SLE-AF	ENSG00000168291	PDHB	3	58413357	58419579	197	7	1045103	5.2996	5.8032e-08
Colon_Sigmoid	SLE-AF	ENSG00000104643	MTMR9	8	11142000	11185655	1000	18	1045103	5.5498	1.4303e-08
Colon_Sigmoid	SLE-AF	ENSG00000136573	BLK	8	11351521	11422108	4	1	1045103	4.8021	7.8519e-07
Colon_Sigmoid	SLE-AF	ENSG00000154328	NEIL2	8	11627172	11644854	104	9	1045103	4.8053	7.7258e-07
Colon_Sigmoid	SLE-AF	ENSG00000079459	FDFT1	8	11653467	11696818	172	7	1045103	5.4342	2.7525e-08
Colon_Sigmoid	SLE-AF	ENSG00000164733	CTSB	8	11700033	11725646	177	14	1045103	5.5939	1.1102e-08
Colon_Sigmoid	SLE-AF	ENSG00000108306	FBXL20	17	37408897	37558530	1	1	1045103	4.594	2.1739e-06
Colon_Sigmoid	SLE-AF	ENSG00000161395	PGAP3	17	37827375	37844310	61	2	1045103	4.9753	3.2578e-07
Colon_Sigmoid	SLE-AF	ENSG00000167914	GSDMA	17	38119226	38134019	318	11	1045103	6.0065	9.4813e-10
Colon_Sigmoid	SLE-AF	ENSG00000120088	CRHR1	17	43697710	43913194	28	2	1045103	4.574	2.3928e-06
Colon_Sigmoid	SLE-AF	ENSG00000186868	MAPT	17	43971702	44105700	241	3	1045103	4.999	2.882e-07
Colon_Sigmoid	SLE-AF	ENSG00000120071	KANSL1	17	44107282	44302740	236	3	1045103	5.0106	2.7132e-07
Colon_Sigmoid	SLE-AF	ENSG00000176681	LRRC37A	17	44316744	44415160	238	3	1045103	4.9937	2.9611e-07
Colon_Sigmoid	SLE-AF	ENSG00000108379	WNT3	17	44839872	44896126	105	2	1045103	4.8945	4.9268e-07
Colon_Sigmoid	SLE-AF	ENSG00000161179	YDJC	22	21982378	21999017	83	4	1045103	5.5028	1.8693e-08
Colon_Sigmoid	SLE-AF	ENSG00000161180	CCDC116	22	21987086	21991616	69	2	1045103	5.3245	5.0617e-08
Colon_Sigmoid	SLE-CAD	ENSG00000204084	INPP5B	1	38326369	38412729	126	14	1171845	5.5977	1.0862e-08
Colon_Sigmoid	SLE-CAD	ENSG00000152254	G6PC2	2	169757750	169766510	40	5	1169299	4.9102	4.5502e-07
Colon_Sigmoid	SLE-CAD	ENSG00000004534	RBM6	3	49977474	50114685	526	18	1174628	4.6908	1.3606e-06
Colon_Sigmoid	SLE-CAD	ENSG00000124562	SNRPC	6	34724871	34741634	303	4	1171679	5.3344	4.7934e-08
Colon_Sigmoid	SLE-CAD	ENSG00000065060	BLTP3A	6	34759794	34845291	612	15	1170984	5.5346	1.5599e-08
Colon_Sigmoid	SLE-CAD	ENSG00000177042	TMEM80	11	695591	705028	308	16	1171663	4.6082	2.0306e-06
Colon_Sigmoid	SLE-CAD	ENSG00000256269	HMBS	11	118955587	118964259	60	4	1171686	5.043	2.2909e-07
Colon_Sigmoid	SLE-CAD	ENSG00000198270	TMEM116	12	112369086	112451023	718	10	1173361	5.19	1.0515e-07
Colon_Sigmoid	SLE-CAD	ENSG00000108771	DHX58	17	40253422	40264751	74	5	1164941	4.5759	2.3707e-06
Colon_Sigmoid	SLE-VTE	ENSG00000144230	GPR17	2	128403439	128410213	135	14	1490044	4.5955	2.1589e-06
Colon_Sigmoid	SLE-VTE	ENSG00000124562	SNRPC	6	34724871	34741634	303	4	1479189	4.6378	1.7607e-06
Colon_Sigmoid	SLE-VTE	ENSG00000153814	JAZF1	7	27870192	28220437	35	3	1510136	4.916	4.4171e-07
Colon_Sigmoid	SLE-VTE	ENSG00000175164	ABO	9	136130563	136150630	26	5	1490557	5.1951	1.023e-07
Colon_Sigmoid	SLE-VTE	ENSG00000165912	PACSIN3	11	47199073	47208010	258	9	1482960	4.9875	3.0588e-07
Colon_Sigmoid	SLE-VTE	ENSG00000134825	TMEM258	11	61556602	61560085	52	3	1506667	5.2271	8.6079e-08
Colon_Sigmoid	SLE-VTE	ENSG00000149485	FADS1	11	61567097	61584529	55	3	1495970	5.4456	2.5811e-08
Colon_Sigmoid	SLE-VTE	ENSG00000134824	FADS2	11	61583675	61634826	78	5	1505341	5.3001	5.7872e-08
Colon_Sigmoid	SLE-VTE	ENSG00000133962	CATSPERB	14	92046728	92198413	45	2	1482044	5.0612	2.083e-07
Colon_Sigmoid	SLE-VTE	ENSG00000165929	TC2N	14	92246266	92333880	99	11	1484172	5.3464	4.4855e-08
Colon_Sigmoid	SLE-VTE	ENSG00000168803	ADAL	15	43622872	43646096	713	14	1467609	4.992	2.9873e-07
Colon_Sigmoid	SLE-VTE	ENSG00000067369	TP53BP1	15	43695262	43802707	241	7	1484488	4.739	1.0741e-06
Colon_Sigmoid	SLE-VTE	ENSG00000052344	PRSS8	16	31142754	31147151	9	1	1508657	4.7429	1.0532e-06
Colon_Sigmoid	SLE-VTE	ENSG00000225190	PLEKHM1	17	43513266	43568146	12	1	1420451	4.5732	2.4021e-06
Colon_Sigmoid	SLE-VTE	ENSG00000120088	CRHR1	17	43697710	43913194	28	2	1454884	4.8697	5.5875e-07
Colon_Sigmoid	SLE-VTE	ENSG00000186868	MAPT	17	43971702	44105700	241	3	1479144	4.7708	9.1731e-07
Colon_Sigmoid	SLE-VTE	ENSG00000120071	KANSL1	17	44107282	44302740	236	3	1478714	4.7636	9.5074e-07
Colon_Sigmoid	SLE-VTE	ENSG00000176681	LRRC37A	17	44316744	44415160	238	3	1481459	4.7444	1.0457e-06
Colon_Sigmoid	SLE-VTE	ENSG00000108379	WNT3	17	44839872	44896126	105	2	1481340	4.6219	1.9015e-06
Colon_Sigmoid	SLE-VTE	ENSG00000104885	DOT1L	19	2164148	2232577	72	3	1454907	4.9536	3.6428e-07
Colon_Sigmoid	SLE-VTE	ENSG00000104886	PLEKHJ1	19	2233149	2237703	49	2	1451979	4.813	7.4343e-07
Colon_Sigmoid	SLE-VTE	ENSG00000104899	AMH	19	2249113	2252072	63	8	1464424	5.6043	1.0456e-08
Colon_Sigmoid	SLE-VTE	ENSG00000142233	NTN5	19	49164664	49176264	56	4	1492110	6.013	9.1074e-10
Colon_Sigmoid	SLE-VTE	ENSG00000176909	MAMSTR	19	49215999	49222976	12	1	1515127	5.8433	2.5584e-09
Colon_Sigmoid	SLE-VTE	ENSG00000105538	RASIP1	19	49223842	49244136	78	4	1499042	5.9589	1.2698e-09
Colon_Sigmoid	SLE-VTE	ENSG00000182264	IZUMO1	19	49244073	49250831	41	3	1507238	4.9993	2.8762e-07
Colon_Sigmoid	SLE-VTE	ENSG00000128274	A4GALT	22	43088123	43117307	95	10	1474694	4.6868	1.3875e-06
Colon_Sigmoid	SLE-HF	ENSG00000204084	INPP5B	1	38326369	38412729	126	14	952737	4.6653	1.5409e-06
Colon_Sigmoid	SLE-PAD	ENSG00000145901	TNIP1	5	150409504	150467221	22	2	465740	5.1837	1.0876e-07
Colon_Sigmoid	SLE-PAD	ENSG00000104643	MTMR9	8	11142000	11185655	1000	18	461039	4.9776	3.2183e-07
Colon_Sigmoid	SLE-PAD	ENSG00000164733	CTSB	8	11700033	11725646	177	14	460488	4.6191	1.9271e-06
Colon_Sigmoid	SLE-Stroke	ENSG00000142233	NTN5	19	49164664	49176264	56	4	1322727	4.7756	8.9574e-07
Colon_Sigmoid	SLE-Stroke	ENSG00000176909	MAMSTR	19	49215999	49222976	12	1	1322727	4.6148	1.9672e-06
Colon_Sigmoid	SLE-Stroke	ENSG00000105538	RASIP1	19	49223842	49244136	78	4	1322727	4.6289	1.8382e-06
Colon_Sigmoid	SLE-Stroke	ENSG00000161179	YDJC	22	21982378	21999017	83	4	1322727	5.2375	8.1391e-08
Colon_Sigmoid	SLE-Stroke	ENSG00000161180	CCDC116	22	21987086	21991616	69	2	1322727	5.0723	1.9651e-07
Colon_Sigmoid	T1D-AF	ENSG00000204084	INPP5B	1	38326369	38412729	126	14	1548758	5.4158	3.0503e-08
Colon_Sigmoid	T1D-AF	ENSG00000183508	TENT5C	1	118148604	118171011	88	10	1548260	4.782	8.6793e-07
Colon_Sigmoid	T1D-AF	ENSG00000160712	IL6R	1	154377669	154441926	33	2	1551416	5.4274	2.8596e-08
Colon_Sigmoid	T1D-AF	ENSG00000163239	TDRD10	1	154474695	154520624	104	4	1548097	5.0618	2.0765e-07
Colon_Sigmoid	T1D-AF	ENSG00000069275	NUCKS1	1	205681947	205719372	38	3	1548389	4.6904	1.3631e-06
Colon_Sigmoid	T1D-AF	ENSG00000117280	RAB29	1	205737114	205744615	90	9	1547581	5.5125	1.7688e-08
Colon_Sigmoid	T1D-AF	ENSG00000162877	PM20D1	1	205797150	205819276	91	9	1548888	5.481	2.1144e-08
Colon_Sigmoid	T1D-AF	ENSG00000154743	TSEN2	3	12517748	12580672	95	4	1551416	4.5638	2.5116e-06
Colon_Sigmoid	T1D-AF	ENSG00000075975	MKRN2	3	12598513	12625212	107	8	1548190	5.3952	3.4217e-08
Colon_Sigmoid	T1D-AF	ENSG00000084093	REST	4	57774042	57802010	19	4	1535837	5.6678	7.2334e-09
Colon_Sigmoid	T1D-AF	ENSG00000169398	PTK2	8	141668481	142011412	6	1	1522718	5.1918	1.0416e-07
Colon_Sigmoid	T1D-AF	ENSG00000100714	MTHFD1	14	64854754	64926725	104	6	1539680	4.7574	9.8072e-07
Colon_Sigmoid	T1D-AF	ENSG00000175643	RMI2	16	11439311	11445617	265	15	1550982	5.3464	4.4862e-08
Colon_Sigmoid	T1D-AF	ENSG00000176476	SGF29	16	28565249	28603111	83	4	1542966	5.5464	1.458e-08
Colon_Sigmoid	T1D-AF	ENSG00000197165	SULT1A2	16	28603264	28611058	119	6	1544816	5.209	9.492e-08
Colon_Sigmoid	T1D-AF	ENSG00000196502	SULT1A1	16	28616908	28634907	100	4	1543562	4.8559	5.9926e-07
Colon_Sigmoid	T1D-AF	ENSG00000178952	TUFM	16	28853732	28857729	127	7	1545232	5.2591	7.2372e-08
Colon_Sigmoid	T1D-AF	ENSG00000178188	SH2B1	16	28872939	28885534	57	2	1545361	4.8201	7.1742e-07
Colon_Sigmoid	T1D-AF	ENSG00000213658	LAT	16	28996147	29002104	85	6	1545872	4.8786	5.3412e-07
Colon_Sigmoid	T1D-AF	ENSG00000167914	GSDMA	17	38119226	38134019	318	11	1548884	7.0737	7.5417e-13
Colon_Sigmoid	T1D-AF	ENSG00000225190	PLEKHM1	17	43513266	43568146	12	1	1547913	5.0322	2.4242e-07
Colon_Sigmoid	T1D-AF	ENSG00000120088	CRHR1	17	43697710	43913194	28	2	1545806	5.6285	9.0872e-09
Colon_Sigmoid	T1D-AF	ENSG00000186868	MAPT	17	43971702	44105700	241	3	1547423	6.0358	7.9113e-10
Colon_Sigmoid	T1D-AF	ENSG00000120071	KANSL1	17	44107282	44302740	236	3	1546851	6.0648	6.6074e-10
Colon_Sigmoid	T1D-AF	ENSG00000176681	LRRC37A	17	44316744	44415160	238	3	1546889	6.0352	7.9398e-10
Colon_Sigmoid	T1D-AF	ENSG00000108379	WNT3	17	44839872	44896126	105	2	1545938	5.9434	1.3956e-09
Colon_Sigmoid	T1D-AF	ENSG00000105287	PRKD2	19	47177573	47220384	36	4	1548220	4.8488	6.2116e-07
Colon_Sigmoid	T1D-CAD	ENSG00000204084	INPP5B	1	38326369	38412729	126	14	1675500	7.2617	1.9106e-13
Colon_Sigmoid	T1D-CAD	ENSG00000183431	SF3A3	1	38422647	38456019	74	4	1669801	4.6221	1.8996e-06
Colon_Sigmoid	T1D-CAD	ENSG00000134262	AP4B1	1	114437370	114447741	13	2	1684452	6.8387	3.9967e-12
Colon_Sigmoid	T1D-CAD	ENSG00000160712	IL6R	1	154377669	154441926	33	2	1684595	5.5408	1.5056e-08
Colon_Sigmoid	T1D-CAD	ENSG00000163239	TDRD10	1	154474695	154520624	104	4	1681358	4.9051	4.6699e-07
Colon_Sigmoid	T1D-CAD	ENSG00000118197	DDX59	1	200609935	200639126	106	9	1679064	4.5426	2.7787e-06
Colon_Sigmoid	T1D-CAD	ENSG00000084093	REST	4	57774042	57802010	19	4	1664921	6.1118	4.9261e-10
Colon_Sigmoid	T1D-CAD	ENSG00000164307	ERAP1	5	96096514	96149848	171	14	1674734	4.7881	8.4202e-07
Colon_Sigmoid	T1D-CAD	ENSG00000151422	FER	5	108083523	108523373	201	11	1672532	5.0462	2.2529e-07
Colon_Sigmoid	T1D-CAD	ENSG00000197375	SLC22A5	5	131705396	131731306	141	8	1676808	5.32	5.1885e-08
Colon_Sigmoid	T1D-CAD	ENSG00000118526	TCF21	6	134210259	134216675	1	1	1676626	6.61	1.9216e-11
Colon_Sigmoid	T1D-CAD	ENSG00000164535	DAGLB	7	6448747	6487837	125	8	1679505	4.7286	1.1303e-06
Colon_Sigmoid	T1D-CAD	ENSG00000197093	GAL3ST4	7	99756865	99766373	30	4	1667621	4.8279	6.8981e-07
Colon_Sigmoid	T1D-CAD	ENSG00000121716	PILRB	7	99955626	99965454	214	22	1657060	5.2463	7.7591e-08
Colon_Sigmoid	T1D-CAD	ENSG00000139187	KLRG1	12	9142137	9163343	11	2	1684166	4.8556	6.0016e-07
Colon_Sigmoid	T1D-CAD	ENSG00000111275	ALDH2	12	112204691	112247789	152	3	1677595	7.1645	3.9026e-13
Colon_Sigmoid	T1D-CAD	ENSG00000089022	MAPKAPK5	12	112280032	112331228	251	5	1674702	6.3057	1.4341e-10
Colon_Sigmoid	T1D-CAD	ENSG00000198270	TMEM116	12	112369086	112451023	709	10	1674726	8.0089	5.7891e-16
Colon_Sigmoid	T1D-CAD	ENSG00000173064	HECTD4	12	112597992	112820113	111	1	1680683	6.6776	1.2148e-11
Colon_Sigmoid	T1D-CAD	ENSG00000103811	CTSH	15	79214092	79237436	37	7	1664306	6.3204	1.304e-10
Colon_Sigmoid	T1D-CAD	ENSG00000153774	CFDP1	16	75327608	75467387	94	4	1677829	7.2487	2.1039e-13
Colon_Sigmoid	T1D-CAD	ENSG00000176927	EFCAB5	17	28256874	28435470	257	3	1681376	4.6417	1.7276e-06
Colon_Sigmoid	T1D-CAD	ENSG00000108771	DHX58	17	40253422	40264751	74	5	1667576	5.2647	7.0213e-08
Colon_Sigmoid	T1D-CAD	ENSG00000130475	FCHO1	19	17858527	17899377	19	1	1650379	4.6441	1.7078e-06
Colon_Sigmoid	T1D-CAD	ENSG00000105287	PRKD2	19	47177573	47220384	36	4	1677290	6.9333	2.0559e-12
Colon_Sigmoid	T1D-CAD	ENSG00000181027	FKRP	19	47249303	47261832	126	13	1680016	5.894	1.8847e-09
Colon_Sigmoid	T1D-CAD	ENSG00000142233	NTN5	19	49164664	49176264	56	4	1673451	5.4965	1.9368e-08
Colon_Sigmoid	T1D-CAD	ENSG00000176909	MAMSTR	19	49215999	49222976	12	1	1669156	5.3773	3.7799e-08
Colon_Sigmoid	T1D-CAD	ENSG00000105538	RASIP1	19	49223842	49244136	78	4	1676519	5.3403	4.6386e-08
Colon_Sigmoid	T1D-CAD	ENSG00000100330	MTMR3	22	30279149	30426857	46	2	1681624	4.626	1.8642e-06
Colon_Sigmoid	T1D-VTE	ENSG00000197245	FAM110D	1	26485511	26489119	45	6	1989422	4.9397	3.9122e-07
Colon_Sigmoid	T1D-VTE	ENSG00000204138	PHACTR4	1	28696093	28826881	490	14	1966310	5.1423	1.3571e-07
Colon_Sigmoid	T1D-VTE	ENSG00000162613	FUBP1	1	78409740	78444839	1	1	2021440	4.6732	1.483e-06
Colon_Sigmoid	T1D-VTE	ENSG00000183508	TENT5C	1	118148604	118171011	88	10	1996809	4.8642	5.746e-07
Colon_Sigmoid	T1D-VTE	ENSG00000171806	METTL18	1	169761670	169764088	640	8	1998995	5.6221	9.4332e-09
Colon_Sigmoid	T1D-VTE	ENSG00000163431	LMOD1	1	201865584	201915716	20	2	2000763	4.6732	1.4826e-06
Colon_Sigmoid	T1D-VTE	ENSG00000180767	CHST13	3	126243131	126262134	49	4	2004153	5.0503	2.2053e-07
Colon_Sigmoid	T1D-VTE	ENSG00000084093	REST	4	57774042	57802010	19	4	1953785	4.9817	3.1522e-07
Colon_Sigmoid	T1D-VTE	ENSG00000151422	FER	5	108083523	108523373	201	11	1992329	5.2337	8.3054e-08
Colon_Sigmoid	T1D-VTE	ENSG00000170606	HSPA4	5	132387662	132440709	14	1	2021440	4.6576	1.5995e-06
Colon_Sigmoid	T1D-VTE	ENSG00000175164	ABO	9	136130563	136150630	26	5	1996503	5.8564	2.3654e-09
Colon_Sigmoid	T1D-VTE	ENSG00000148296	SURF6	9	136197543	136203047	122	7	2000694	4.8872	5.1137e-07
Colon_Sigmoid	T1D-VTE	ENSG00000175220	ARHGAP1	11	46698625	46722215	116	4	1988363	5.0986	1.7104e-07
Colon_Sigmoid	T1D-VTE	ENSG00000165912	PACSIN3	11	47199073	47208010	258	9	1985952	5.7544	4.3473e-09
Colon_Sigmoid	T1D-VTE	ENSG00000134825	TMEM258	11	61556602	61560085	52	3	2012980	5.8119	3.0882e-09
Colon_Sigmoid	T1D-VTE	ENSG00000149485	FADS1	11	61567097	61584529	55	3	2002283	5.7265	5.1268e-09
Colon_Sigmoid	T1D-VTE	ENSG00000134824	FADS2	11	61583675	61634826	78	5	2011654	6.1812	3.1812e-10
Colon_Sigmoid	T1D-VTE	ENSG00000111275	ALDH2	12	112204691	112247789	152	3	1985271	6.6108	1.9117e-11
Colon_Sigmoid	T1D-VTE	ENSG00000198270	TMEM116	12	112369086	112451023	709	10	1981386	6.7745	6.2424e-12
Colon_Sigmoid	T1D-VTE	ENSG00000173064	HECTD4	12	112597992	112820113	111	1	1994069	6.1592	3.6558e-10
Colon_Sigmoid	T1D-VTE	ENSG00000165929	TC2N	14	92246266	92333880	99	11	1979599	4.65	1.6596e-06
Colon_Sigmoid	T1D-VTE	ENSG00000176476	SGF29	16	28565249	28603111	83	4	1972025	4.9334	4.0402e-07
Colon_Sigmoid	T1D-VTE	ENSG00000197165	SULT1A2	16	28603264	28611058	119	6	1958007	4.9382	3.9433e-07
Colon_Sigmoid	T1D-VTE	ENSG00000196502	SULT1A1	16	28616908	28634907	100	4	1965993	4.7364	1.0878e-06
Colon_Sigmoid	T1D-VTE	ENSG00000178952	TUFM	16	28853732	28857729	127	7	1967534	4.8591	5.8972e-07
Colon_Sigmoid	T1D-VTE	ENSG00000178188	SH2B1	16	28872939	28885534	57	2	1979690	4.669	1.5134e-06
Colon_Sigmoid	T1D-VTE	ENSG00000213658	LAT	16	28996147	29002104	85	6	1956094	4.6603	1.579e-06
Colon_Sigmoid	T1D-VTE	ENSG00000153774	CFDP1	16	75327608	75467387	94	4	1994475	6.0815	5.9527e-10
Colon_Sigmoid	T1D-VTE	ENSG00000167740	CYB5D2	17	4046441	4060995	279	7	1984978	4.7571	9.8203e-07
Colon_Sigmoid	T1D-VTE	ENSG00000132507	EIF5A	17	7210318	7215782	38	5	1954618	5.9703	1.1839e-09
Colon_Sigmoid	T1D-VTE	ENSG00000215041	NEURL4	17	7218947	7232644	27	3	1954570	5.4329	2.7716e-08
Colon_Sigmoid	T1D-VTE	ENSG00000225190	PLEKHM1	17	43513266	43568146	12	1	1923261	5.5788	1.2111e-08
Colon_Sigmoid	T1D-VTE	ENSG00000120088	CRHR1	17	43697710	43913194	28	2	1955587	5.9284	1.5299e-09
Colon_Sigmoid	T1D-VTE	ENSG00000186868	MAPT	17	43971702	44105700	241	3	1981464	5.792	3.4776e-09
Colon_Sigmoid	T1D-VTE	ENSG00000120071	KANSL1	17	44107282	44302740	236	3	1980462	5.7948	3.4209e-09
Colon_Sigmoid	T1D-VTE	ENSG00000176681	LRRC37A	17	44316744	44415160	238	3	1983245	5.7653	4.075e-09
Colon_Sigmoid	T1D-VTE	ENSG00000108379	WNT3	17	44839872	44896126	105	2	1982174	5.643	8.3552e-09
Colon_Sigmoid	T1D-VTE	ENSG00000108465	CDK5RAP3	17	46047894	46059152	247	15	1996012	5.534	1.5651e-08
Colon_Sigmoid	T1D-VTE	ENSG00000108468	CBX1	17	46147414	46178883	75	3	1999374	5.1953	1.0221e-07
Colon_Sigmoid	T1D-VTE	ENSG00000105499	PLA2G4C	19	48551100	48614109	99	10	1968102	5.659	7.6148e-09
Colon_Sigmoid	T1D-VTE	ENSG00000142233	NTN5	19	49164664	49176264	56	4	1996369	7.5701	1.8654e-14
Colon_Sigmoid	T1D-VTE	ENSG00000176909	MAMSTR	19	49215999	49222976	12	1	2021440	7.4355	5.2105e-14
Colon_Sigmoid	T1D-VTE	ENSG00000105538	RASIP1	19	49223842	49244136	78	4	2003880	7.5445	2.2696e-14
Colon_Sigmoid	T1D-VTE	ENSG00000182264	IZUMO1	19	49244073	49250831	41	3	2012000	6.8301	4.2434e-12
Colon_Sigmoid	T1D-VTE	ENSG00000101460	MAP1LC3A	20	33134688	33148149	533	10	1953010	5.0376	2.3575e-07
Colon_Sigmoid	T1D-VTE	ENSG00000101464	PIGU	20	33148346	33265089	338	8	1942576	5.3388	4.6786e-08
Colon_Sigmoid	T1D-VTE	ENSG00000100991	TRPC4AP	20	33590207	33680618	81	6	1973275	5.5057	1.8385e-08
Colon_Sigmoid	T1D-HF	ENSG00000204084	INPP5B	1	38326369	38412729	126	14	1456393	6.0874	5.7363e-10
Colon_Sigmoid	T1D-HF	ENSG00000112584	FAM120B	6	170615812	170716155	2	1	1469389	4.6349	1.7853e-06
Colon_Sigmoid	T1D-HF	ENSG00000111275	ALDH2	12	112204691	112247789	152	3	1459447	5.6242	9.3205e-09
Colon_Sigmoid	T1D-HF	ENSG00000089022	MAPKAPK5	12	112280032	112331228	251	5	1453731	4.7568	9.8344e-07
Colon_Sigmoid	T1D-HF	ENSG00000198270	TMEM116	12	112369086	112451023	709	10	1456803	6.3205	1.3037e-10
Colon_Sigmoid	T1D-HF	ENSG00000173064	HECTD4	12	112597992	112820113	111	1	1461904	4.9649	3.4373e-07
Colon_Sigmoid	T1D-HF	ENSG00000175643	RMI2	16	11439311	11445617	265	15	1470223	5.1043	1.66e-07
Colon_Sigmoid	T1D-HF	ENSG00000153774	CFDP1	16	75327608	75467387	94	4	1468752	5.0795	1.8921e-07
Colon_Sigmoid	T1D-HF	ENSG00000167914	GSDMA	17	38119226	38134019	318	11	1458982	4.9088	4.5822e-07
Colon_Sigmoid	T1D-HF	ENSG00000142233	NTN5	19	49164664	49176264	56	4	1468219	4.5739	2.3935e-06
Colon_Sigmoid	T1D-HF	ENSG00000176909	MAMSTR	19	49215999	49222976	12	1	1475803	4.7515	1.0097e-06
Colon_Sigmoid	T1D-PAD	ENSG00000204084	INPP5B	1	38326369	38412729	126	14	955721	5.3715	3.9052e-08
Colon_Sigmoid	T1D-PAD	ENSG00000134262	AP4B1	1	114437370	114447741	13	2	972777	5.1179	1.545e-07
Colon_Sigmoid	T1D-PAD	ENSG00000111275	ALDH2	12	112204691	112247789	152	3	960869	6.1313	4.3594e-10
Colon_Sigmoid	T1D-PAD	ENSG00000089022	MAPKAPK5	12	112280032	112331228	251	5	956994	4.8063	7.6875e-07
Colon_Sigmoid	T1D-PAD	ENSG00000198270	TMEM116	12	112369086	112451023	709	10	957905	6.7342	8.2397e-12
Colon_Sigmoid	T1D-PAD	ENSG00000173064	HECTD4	12	112597992	112820113	111	1	960721	5.9927	1.0317e-09
Colon_Sigmoid	T1D-Stroke	ENSG00000134262	AP4B1	1	114437370	114447741	13	2	1829040	4.8437	6.3707e-07
Colon_Sigmoid	T1D-Stroke	ENSG00000163239	TDRD10	1	154474695	154520624	104	4	1825721	4.9406	3.8949e-07
Colon_Sigmoid	T1D-Stroke	ENSG00000084093	REST	4	57774042	57802010	19	4	1813461	4.6258	1.8658e-06
Colon_Sigmoid	T1D-Stroke	ENSG00000107679	PLEKHA1	10	124134094	124191871	60	6	1825205	5.2605	7.1817e-08
Colon_Sigmoid	T1D-Stroke	ENSG00000254636	ARMS2	10	124214179	124216868	87	7	1827718	4.6628	1.5596e-06
Colon_Sigmoid	T1D-Stroke	ENSG00000111275	ALDH2	12	112204691	112247789	152	3	1825940	6.3126	1.3716e-10
Colon_Sigmoid	T1D-Stroke	ENSG00000089022	MAPKAPK5	12	112280032	112331228	251	5	1821997	4.7037	1.2774e-06
Colon_Sigmoid	T1D-Stroke	ENSG00000198270	TMEM116	12	112369086	112451023	709	10	1824082	6.9176	2.2975e-12
Colon_Sigmoid	T1D-Stroke	ENSG00000173064	HECTD4	12	112597992	112820113	111	1	1827625	5.6938	6.2135e-09
Colon_Sigmoid	T1D-Stroke	ENSG00000175643	RMI2	16	11439311	11445617	265	15	1828606	5.9387	1.4367e-09
Colon_Sigmoid	T1D-Stroke	ENSG00000167740	CYB5D2	17	4046441	4060995	279	7	1823699	4.6976	1.3164e-06
Colon_Sigmoid	T1D-Stroke	ENSG00000141295	SCRN2	17	45915047	45918699	87	13	1827718	6.2509	2.0404e-10
Colon_Sigmoid	T1D-Stroke	ENSG00000105499	PLA2G4C	19	48551100	48614109	99	10	1819382	4.7783	8.8375e-07
Colon_Sigmoid	T1D-Stroke	ENSG00000142233	NTN5	19	49164664	49176264	56	4	1826986	6.438	6.0532e-11
Colon_Sigmoid	T1D-Stroke	ENSG00000176909	MAMSTR	19	49215999	49222976	12	1	1829040	6.2003	2.8179e-10
Colon_Sigmoid	T1D-Stroke	ENSG00000105538	RASIP1	19	49223842	49244136	78	4	1827565	6.2847	1.6425e-10
Colon_Sigmoid	T1D-Stroke	ENSG00000182264	IZUMO1	19	49244073	49250831	41	3	1827489	4.9848	3.1015e-07
Colon_Sigmoid	UC-AF	ENSG00000069275	NUCKS1	1	205681947	205719372	38	3	1076811	4.7011	1.2941e-06
Colon_Sigmoid	UC-AF	ENSG00000117280	RAB29	1	205737114	205744615	90	9	1076811	5.381	3.7028e-08
Colon_Sigmoid	UC-AF	ENSG00000162877	PM20D1	1	205797150	205819276	91	9	1076811	5.1649	1.2028e-07
Colon_Sigmoid	UC-AF	ENSG00000162927	PUS10	2	61167548	61245365	151	12	1076811	5.4314	2.7958e-08
Colon_Sigmoid	UC-AF	ENSG00000237651	C2orf74	2	61372221	61391964	675	22	1076811	6.627	1.7133e-11
Colon_Sigmoid	UC-AF	ENSG00000178074	C2orf69	2	200775979	200792996	9	2	1076811	5.0718	1.9707e-07
Colon_Sigmoid	UC-AF	ENSG00000145354	CISD2	4	103749224	103813964	222	1	1076811	4.9602	3.5217e-07
Colon_Sigmoid	UC-AF	ENSG00000164039	BDH2	4	103998770	104021024	625	14	1076811	5.1597	1.237e-07
Colon_Sigmoid	UC-AF	ENSG00000112877	CEP72	5	612405	655807	83	3	1076811	4.7412	1.0624e-06
Colon_Sigmoid	UC-AF	ENSG00000146535	GNA12	7	2767739	2883963	110	7	1076811	5.8898	1.9338e-09
Colon_Sigmoid	UC-AF	ENSG00000169398	PTK2	8	141668481	142011412	6	1	1076811	4.6427	1.7196e-06
Colon_Sigmoid	UC-AF	ENSG00000165689	ENTR1	9	139296374	139305054	7	2	1076811	4.6044	2.0682e-06
Colon_Sigmoid	UC-AF	ENSG00000197165	SULT1A2	16	28603264	28611058	119	6	1076811	4.8104	7.531e-07
Colon_Sigmoid	UC-AF	ENSG00000178952	TUFM	16	28853732	28857729	127	7	1076811	4.8099	7.5501e-07
Colon_Sigmoid	UC-AF	ENSG00000161395	PGAP3	17	37827375	37844310	61	2	1076811	5.4438	2.6076e-08
Colon_Sigmoid	UC-AF	ENSG00000167914	GSDMA	17	38119226	38134019	318	11	1076811	8.4384	1.6089e-17
Colon_Sigmoid	UC-AF	ENSG00000008838	MED24	17	38175350	38210889	122	8	1076811	4.5463	2.7302e-06
Colon_Sigmoid	UC-AF	ENSG00000002919	SNX11	17	46184911	46200109	282	12	1076811	4.7579	9.7791e-07
Colon_Sigmoid	UC-AF	ENSG00000055483	USP36	17	76783463	76836980	90	4	1076811	5.0188	2.5996e-07
Colon_Sigmoid	UC-CAD	ENSG00000143452	HORMAD1	1	150670535	150693372	178	4	1210117	5.7107	5.6261e-09
Colon_Sigmoid	UC-CAD	ENSG00000163131	CTSS	1	150702672	150738433	321	10	1203061	5.5258	1.6403e-08
Colon_Sigmoid	UC-CAD	ENSG00000143437	ARNT	1	150782181	150849244	185	5	1209986	5.7429	4.6521e-09
Colon_Sigmoid	UC-CAD	ENSG00000118197	DDX59	1	200609935	200639126	106	9	1205544	4.704	1.2753e-06
Colon_Sigmoid	UC-CAD	ENSG00000237651	C2orf74	2	61372221	61391964	675	22	1199068	4.7063	1.2611e-06
Colon_Sigmoid	UC-CAD	ENSG00000068745	IP6K2	3	48725436	48754711	147	5	1209369	7.351	9.8367e-14
Colon_Sigmoid	UC-CAD	ENSG00000173421	IHO1	3	49235861	49295636	469	13	1205700	4.9819	3.149e-07
Colon_Sigmoid	UC-CAD	ENSG00000145020	AMT	3	49454211	49460111	544	15	1204697	6.7836	5.8613e-12
Colon_Sigmoid	UC-CAD	ENSG00000145029	NICN1	3	49459766	49466777	359	10	1203896	6.2569	1.9632e-10
Colon_Sigmoid	UC-CAD	ENSG00000173531	MST1	3	49721380	49726196	86	6	1206927	7.4921	3.3897e-14
Colon_Sigmoid	UC-CAD	ENSG00000164068	RNF123	3	49726950	49758962	381	13	1205234	8.1194	2.3427e-16
Colon_Sigmoid	UC-CAD	ENSG00000173540	GMPPB	3	49758909	49761407	419	15	1203913	8.0499	4.1416e-16
Colon_Sigmoid	UC-CAD	ENSG00000187492	CDHR4	3	49828165	49837254	148	5	1209927	7.3393	1.074e-13
Colon_Sigmoid	UC-CAD	ENSG00000182179	UBA7	3	49842638	49851391	8	2	1208131	4.8452	6.3246e-07
Colon_Sigmoid	UC-CAD	ENSG00000004534	RBM6	3	49977474	50114685	526	18	1206336	8.5284	7.4183e-18
Colon_Sigmoid	UC-CAD	ENSG00000186792	HYAL3	3	50330259	50336899	266	16	1203119	6.8229	4.4597e-12
Colon_Sigmoid	UC-CAD	ENSG00000197375	SLC22A5	5	131705396	131731306	141	8	1203835	4.977	3.2292e-07
Colon_Sigmoid	UC-CAD	ENSG00000196821	ILRUN	6	34555065	34664625	147	7	1201968	4.8893	5.0603e-07
Colon_Sigmoid	UC-CAD	ENSG00000112041	TULP1	6	35465651	35480715	56	6	1209369	4.7582	9.7667e-07
Colon_Sigmoid	UC-CAD	ENSG00000164535	DAGLB	7	6448747	6487837	125	8	1207737	5.9909	1.0431e-09
Colon_Sigmoid	UC-CAD	ENSG00000165689	ENTR1	9	139296374	139305054	7	2	1193489	5.9463	1.371e-09
Colon_Sigmoid	UC-CAD	ENSG00000148384	INPP5E	9	139323067	139334305	7	1	1203179	5.8409	2.5958e-09
Colon_Sigmoid	UC-CAD	ENSG00000127191	TRAF2	9	139776341	139821853	1	1	1209265	5.888	1.9545e-09
Colon_Sigmoid	UC-CAD	ENSG00000198270	TMEM116	12	112369086	112451023	718	10	1205069	4.9982	2.8937e-07
Colon_Sigmoid	UC-CAD	ENSG00000157895	C12orf43	12	121440835	121454300	167	17	1203808	5.1451	1.3369e-07
Colon_Sigmoid	UC-CAD	ENSG00000137806	NDUFAF1	15	41679547	41694658	269	5	1208815	5.5624	1.3307e-08
Colon_Sigmoid	UC-CAD	ENSG00000153774	CFDP1	16	75327608	75467387	94	4	1205672	5.9143	1.6666e-09
Colon_Sigmoid	UC-CAD	ENSG00000161395	PGAP3	17	37827375	37844310	61	2	1207471	4.6334	1.799e-06
Colon_Sigmoid	UC-CAD	ENSG00000167914	GSDMA	17	38119226	38134019	318	11	1209420	5.6607	7.5391e-09
Colon_Sigmoid	UC-CAD	ENSG00000108771	DHX58	17	40253422	40264751	74	5	1196649	4.853	6.0818e-07
Colon_Sigmoid	UC-CAD	ENSG00000177469	CAVIN1	17	40554467	40575506	105	6	1209882	5.1281	1.4635e-07
Colon_Sigmoid	UC-CAD	ENSG00000068120	COASY	17	40713485	40718299	19	2	1208998	4.9959	2.9284e-07
Colon_Sigmoid	UC-CAD	ENSG00000130475	FCHO1	19	17858527	17899377	19	1	1203462	4.7845	8.5711e-07
Colon_Sigmoid	UC-CAD	ENSG00000105287	PRKD2	19	47177573	47220384	36	4	1205880	5.0209	2.5713e-07
Colon_Sigmoid	UC-CAD	ENSG00000171700	RGS19	20	62704534	62711356	2	1	1197550	5.524	1.6567e-08
Colon_Sigmoid	UC-CAD	ENSG00000125510	OPRL1	20	62711451	62731996	2	1	1197550	5.524	1.6567e-08
Colon_Sigmoid	UC-VTE	ENSG00000163125	RPRD2	1	150336624	150449042	6	2	1445347	4.74	1.0685e-06
Colon_Sigmoid	UC-VTE	ENSG00000143374	TARS2	1	150459840	150480085	38	2	1492654	4.7083	1.2492e-06
Colon_Sigmoid	UC-VTE	ENSG00000171806	METTL18	1	169761670	169764088	640	8	1526498	6.5804	2.3463e-11
Colon_Sigmoid	UC-VTE	ENSG00000163362	INAVA	1	200860627	200884864	16	2	1526921	5.2702	6.8139e-08
Colon_Sigmoid	UC-VTE	ENSG00000135926	TMBIM1	2	219138917	219157280	178	5	1495566	4.5439	2.7608e-06
Colon_Sigmoid	UC-VTE	ENSG00000164068	RNF123	3	49726950	49758962	381	13	1516787	5.7329	4.9368e-09
Colon_Sigmoid	UC-VTE	ENSG00000173540	GMPPB	3	49758909	49761407	419	15	1510598	5.7527	4.3913e-09
Colon_Sigmoid	UC-VTE	ENSG00000004534	RBM6	3	49977474	50114685	526	18	1515597	5.9088	1.7235e-09
Colon_Sigmoid	UC-VTE	ENSG00000186792	HYAL3	3	50330259	50336899	266	16	1502333	4.8304	6.8136e-07
Colon_Sigmoid	UC-VTE	ENSG00000164308	ERAP2	5	96211644	96255420	388	18	1522067	5.1313	1.4384e-07
Colon_Sigmoid	UC-VTE	ENSG00000146535	GNA12	7	2767739	2883963	110	7	1524333	6.1578	3.6887e-10
Colon_Sigmoid	UC-VTE	ENSG00000175164	ABO	9	136130563	136150630	26	5	1522265	4.815	7.3597e-07
Colon_Sigmoid	UC-VTE	ENSG00000149485	FADS1	11	61567097	61584529	55	3	1527678	5.0764	1.9236e-07
Colon_Sigmoid	UC-VTE	ENSG00000134824	FADS2	11	61583675	61634826	78	5	1537049	4.6046	2.0667e-06
Colon_Sigmoid	UC-VTE	ENSG00000179889	PDXDC1	16	15068448	15131552	14	5	1542676	4.7221	1.167e-06
Colon_Sigmoid	UC-VTE	ENSG00000166501	PRKCB	16	23847300	24231932	174	13	1509925	5.3068	5.5772e-08
Colon_Sigmoid	UC-VTE	ENSG00000102967	DHODH	16	72042643	72059316	227	22	1516614	4.6254	1.869e-06
Colon_Sigmoid	UC-VTE	ENSG00000153774	CFDP1	16	75327608	75467387	94	4	1522318	4.6161	1.9553e-06
Colon_Sigmoid	UC-VTE	ENSG00000167914	GSDMA	17	38119226	38134019	318	11	1510763	4.7783	8.8401e-07
Colon_Sigmoid	UC-VTE	ENSG00000101460	MAP1LC3A	20	33134688	33148149	533	10	1482585	6.7589	6.9515e-12
Colon_Sigmoid	UC-VTE	ENSG00000101464	PIGU	20	33148346	33265089	338	8	1470694	6.4764	4.6981e-11
Colon_Sigmoid	UC-VTE	ENSG00000088298	EDEM2	20	33703160	33735161	100	6	1486510	5.1333	1.4232e-07
Colon_Sigmoid	UC-VTE	ENSG00000101019	UQCC1	20	33890369	33999945	109	4	1530262	4.9323	4.0631e-07
Colon_Sigmoid	UC-VTE	ENSG00000171700	RGS19	20	62704534	62711356	2	1	1165155	4.5442	2.7573e-06
Colon_Sigmoid	UC-VTE	ENSG00000125510	OPRL1	20	62711451	62731996	2	1	1165155	4.5442	2.7573e-06
Colon_Sigmoid	UC-VTE	ENSG00000128274	A4GALT	22	43088123	43117307	95	10	1506402	5.3511	4.3713e-08
Colon_Sigmoid	UC-HF	ENSG00000237651	C2orf74	2	61372221	61391964	675	22	992193	4.5421	2.7847e-06
Colon_Sigmoid	UC-HF	ENSG00000173531	MST1	3	49721380	49726196	86	6	996434	5.2022	9.8447e-08
Colon_Sigmoid	UC-HF	ENSG00000164068	RNF123	3	49726950	49758962	381	13	996737	5.5825	1.1852e-08
Colon_Sigmoid	UC-HF	ENSG00000173540	GMPPB	3	49758909	49761407	419	15	994894	5.3704	3.9279e-08
Colon_Sigmoid	UC-HF	ENSG00000187492	CDHR4	3	49828165	49837254	148	5	996213	4.5849	2.2707e-06
Colon_Sigmoid	UC-HF	ENSG00000004534	RBM6	3	49977474	50114685	526	18	995662	5.8389	2.628e-09
Colon_Sigmoid	UC-HF	ENSG00000167914	GSDMA	17	38119226	38134019	318	11	986909	6.2963	1.5246e-10
Colon_Sigmoid	UC-PAD	ENSG00000173531	MST1	3	49721380	49726196	86	6	488223	5.3109	5.4537e-08
Colon_Sigmoid	UC-PAD	ENSG00000164068	RNF123	3	49726950	49758962	381	13	490305	5.4459	2.5775e-08
Colon_Sigmoid	UC-PAD	ENSG00000173540	GMPPB	3	49758909	49761407	419	15	489485	5.0989	1.708e-07
Colon_Sigmoid	UC-PAD	ENSG00000004534	RBM6	3	49977474	50114685	526	18	489226	5.6961	6.1295e-09
Colon_Sigmoid	UC-PAD	ENSG00000167914	GSDMA	17	38119226	38134019	318	11	490581	4.7623	9.572e-07
Colon_Sigmoid	UC-Stroke	ENSG00000164068	RNF123	3	49726950	49758962	381	13	1354435	5.4316	2.7926e-08
Colon_Sigmoid	UC-Stroke	ENSG00000173540	GMPPB	3	49758909	49761407	419	15	1354435	5.4565	2.4275e-08
Colon_Sigmoid	UC-Stroke	ENSG00000004534	RBM6	3	49977474	50114685	526	18	1354435	5.4386	2.6853e-08
Colon_Sigmoid	UC-Stroke	ENSG00000186792	HYAL3	3	50330259	50336899	266	16	1354435	4.9215	4.2939e-07
h)Colon_Transverse (E8)
P < 2.24e-07	Bonferroni-corrected significant (i.e., P is lower than 0.05 / nGenes / nTrait pairs = 0.05 / 6,188 / 36 = 2.24e-07)
2.24e-07 < P < 8.08e-06	Nominally significant (i.e., P is lower than 0.05 / nGenes = 0.05 / 6,188 = 8.08e-06)
Tissue	Trait	GENE	SYMBOL	CHR	START	STOP	NSNPS	NPARAM	N	ZSTAT	P
Colon_Transverse	CD-AF	ENSG00000160712	IL6R	1	154377669	154441926	64	4	1071102	5.2035	9.7778e-08
Colon_Transverse	CD-AF	ENSG00000143537	ADAM15	1	155023748	155035252	2	1	1071102	4.8339	6.6955e-07
Colon_Transverse	CD-AF	ENSG00000169231	THBS3	1	155165379	155177772	182	10	1071102	5.8437	2.5534e-09
Colon_Transverse	CD-AF	ENSG00000177628	GBA1	1	155204239	155214653	40	3	1071102	5.0415	2.309e-07
Colon_Transverse	CD-AF	ENSG00000143622	RIT1	1	155867599	155881193	184	7	1071102	5.6629	7.4409e-09
Colon_Transverse	CD-AF	ENSG00000237651	C2orf74	2	61372221	61391964	730	24	1071102	5.7638	4.1127e-09
Colon_Transverse	CD-AF	ENSG00000115524	SF3B1	2	198256698	198299815	318	4	1071102	5.6255	9.251e-09
Colon_Transverse	CD-AF	ENSG00000164308	ERAP2	5	96211644	96255420	506	18	1071102	4.78	8.7628e-07
Colon_Transverse	CD-AF	ENSG00000158985	CDC42SE2	5	130599702	130730383	6	1	1071102	5.1118	1.5957e-07
Colon_Transverse	CD-AF	ENSG00000197375	SLC22A5	5	131705396	131731306	241	13	1071102	4.9936	2.9636e-07
Colon_Transverse	CD-AF	ENSG00000031003	FAM13B	5	137273638	137387650	4	1	1071102	4.649	1.6677e-06
Colon_Transverse	CD-AF	ENSG00000196968	FUT11	10	75531830	75535977	30	1	1071102	6.5227	3.4537e-11
Colon_Transverse	CD-AF	ENSG00000188322	SBK1	16	28270041	28335170	54	2	1071102	4.6394	1.7471e-06
Colon_Transverse	CD-AF	ENSG00000176476	SGF29	16	28565249	28603111	54	2	1071102	4.8441	6.3591e-07
Colon_Transverse	CD-AF	ENSG00000197165	SULT1A2	16	28603264	28611058	108	5	1071102	5.2032	9.7932e-08
Colon_Transverse	CD-AF	ENSG00000196502	SULT1A1	16	28616908	28634907	86	3	1071102	5.0268	2.4935e-07
Colon_Transverse	CD-AF	ENSG00000178952	TUFM	16	28853732	28857729	119	6	1071102	5.1288	1.4583e-07
Colon_Transverse	CD-AF	ENSG00000176953	NFATC2IP	16	28962318	28977786	76	6	1071102	6.2813	1.6786e-10
Colon_Transverse	CD-AF	ENSG00000108306	FBXL20	17	37408897	37558530	558	10	1071102	6.5303	3.2823e-11
Colon_Transverse	CD-AF	ENSG00000161395	PGAP3	17	37827375	37844310	502	13	1071102	6.6908	1.1099e-11
Colon_Transverse	CD-AF	ENSG00000073605	GSDMB	17	38060848	38074903	181	8	1071102	7.6067	1.4063e-14
Colon_Transverse	CD-AF	ENSG00000167914	GSDMA	17	38119226	38134019	303	12	1071102	7.7962	3.1904e-15
Colon_Transverse	CD-AF	ENSG00000108379	WNT3	17	44839872	44896126	122	4	1071102	4.5769	2.3595e-06
Colon_Transverse	CD-AF	ENSG00000161180	CCDC116	22	21987086	21991616	62	1	1071102	5.3908	3.508e-08
Colon_Transverse	CD-CAD	ENSG00000116793	PHTF1	1	114239824	114302165	10	2	1198295	5.5973	1.0884e-08
Colon_Transverse	CD-CAD	ENSG00000143382	ADAMTSL4	1	150521846	150533413	6	1	1202864	5.1375	1.3918e-07
Colon_Transverse	CD-CAD	ENSG00000143452	HORMAD1	1	150670535	150693372	146	4	1203002	5.2955	5.9351e-08
Colon_Transverse	CD-CAD	ENSG00000163131	CTSS	1	150702672	150738433	393	11	1197378	5.0626	2.0683e-07
Colon_Transverse	CD-CAD	ENSG00000160712	IL6R	1	154377669	154441926	64	4	1204928	5.3231	5.0993e-08
Colon_Transverse	CD-CAD	ENSG00000169231	THBS3	1	155165379	155177772	188	11	1202727	4.7943	8.1621e-07
Colon_Transverse	CD-CAD	ENSG00000115970	THADA	2	43457975	43823185	24	2	1199469	5.2744	6.6592e-08
Colon_Transverse	CD-CAD	ENSG00000188452	CERKL	2	182401399	182521834	8	2	1196449	5.0216	2.5626e-07
Colon_Transverse	CD-CAD	ENSG00000213672	NCKIPSD	3	48700419	48723366	394	10	1200250	4.9116	4.5175e-07
Colon_Transverse	CD-CAD	ENSG00000068745	IP6K2	3	48725436	48754711	131	4	1203791	8.2106	1.1007e-16
Colon_Transverse	CD-CAD	ENSG00000177479	ARIH2	3	48956265	49022974	260	7	1202542	4.7161	1.2019e-06
Colon_Transverse	CD-CAD	ENSG00000178252	WDR6	3	49044637	49053386	439	11	1200464	5.5494	1.4331e-08
Colon_Transverse	CD-CAD	ENSG00000173421	IHO1	3	49235861	49295636	406	12	1200231	4.9813	3.1584e-07
Colon_Transverse	CD-CAD	ENSG00000233276	GPX1	3	49394609	49395791	276	6	1199697	5.0299	2.4541e-07
Colon_Transverse	CD-CAD	ENSG00000145022	TCTA	3	49449639	49453909	277	7	1199432	5.1968	1.0138e-07
Colon_Transverse	CD-CAD	ENSG00000145020	AMT	3	49454211	49460111	421	11	1198978	6.8089	4.9166e-12
Colon_Transverse	CD-CAD	ENSG00000145029	NICN1	3	49459766	49466777	324	8	1198440	5.7268	5.1185e-09
Colon_Transverse	CD-CAD	ENSG00000173531	MST1	3	49721380	49726196	46	6	1196731	6.73	8.4856e-12
Colon_Transverse	CD-CAD	ENSG00000164068	RNF123	3	49726950	49758962	356	10	1199447	7.6188	1.2803e-14
Colon_Transverse	CD-CAD	ENSG00000173540	GMPPB	3	49758909	49761407	378	13	1196939	5.4594	2.3888e-08
Colon_Transverse	CD-CAD	ENSG00000182179	UBA7	3	49842638	49851391	485	20	1198759	8.9799	1.3553e-19
Colon_Transverse	CD-CAD	ENSG00000164078	MST1R	3	49924435	49941311	124	3	1202786	5.6556	7.7657e-09
Colon_Transverse	CD-CAD	ENSG00000004534	RBM6	3	49977474	50114685	600	24	1200052	9.0026	1.1021e-19
Colon_Transverse	CD-CAD	ENSG00000186792	HYAL3	3	50330259	50336899	358	18	1197773	7.0253	1.0683e-12
Colon_Transverse	CD-CAD	ENSG00000243477	NAA80	3	50333833	50336852	85	7	1198075	4.9696	3.3552e-07
Colon_Transverse	CD-CAD	ENSG00000084093	REST	4	57774042	57802010	7	1	1201950	4.5819	2.3044e-06
Colon_Transverse	CD-CAD	ENSG00000164308	ERAP2	5	96211644	96255420	506	18	1189041	6.1732	3.3467e-10
Colon_Transverse	CD-CAD	ENSG00000113441	LNPEP	5	96271346	96365115	75	1	1198939	5.3019	5.7315e-08
Colon_Transverse	CD-CAD	ENSG00000158985	CDC42SE2	5	130599702	130730383	6	1	1200073	5.3944	3.4369e-08
Colon_Transverse	CD-CAD	ENSG00000072682	P4HA2	5	131528299	131563556	58	3	1198761	5.6728	7.0259e-09
Colon_Transverse	CD-CAD	ENSG00000197208	SLC22A4	5	131630145	131679899	12	2	1199537	6.5428	3.0199e-11
Colon_Transverse	CD-CAD	ENSG00000197375	SLC22A5	5	131705396	131731306	241	13	1198539	7.4744	3.8766e-14
Colon_Transverse	CD-CAD	ENSG00000172785	ZNG1A	9	121038	179077	131	8	1199688	4.5514	2.6644e-06
Colon_Transverse	CD-CAD	ENSG00000165689	ENTR1	9	139296374	139305054	5	2	1191876	6.5925	2.1622e-11
Colon_Transverse	CD-CAD	ENSG00000148384	INPP5E	9	139323067	139334305	3	1	1203553	6.0283	8.2839e-10
Colon_Transverse	CD-CAD	ENSG00000148396	SEC16A	9	139334548	139379297	3	1	1203553	6.0283	8.2839e-10
Colon_Transverse	CD-CAD	ENSG00000196968	FUT11	10	75531830	75535977	30	1	1202909	4.5855	2.2648e-06
Colon_Transverse	CD-CAD	ENSG00000214655	ZSWIM8	10	75545334	75561556	16	1	1203414	5.2588	7.2491e-08
Colon_Transverse	CD-CAD	ENSG00000182511	FES	15	91427665	91439006	3	1	1188479	5.8318	2.7417e-09
Colon_Transverse	CD-CAD	ENSG00000108306	FBXL20	17	37408897	37558530	558	10	1200230	5.4899	2.0112e-08
Colon_Transverse	CD-CAD	ENSG00000161395	PGAP3	17	37827375	37844310	502	13	1200699	5.5932	1.1144e-08
Colon_Transverse	CD-CAD	ENSG00000073605	GSDMB	17	38060848	38074903	181	8	1203803	4.9161	4.415e-07
Colon_Transverse	CD-CAD	ENSG00000167914	GSDMA	17	38119226	38134019	303	12	1203552	5.2372	8.1521e-08
Colon_Transverse	CD-CAD	ENSG00000108771	DHX58	17	40253422	40264751	141	14	1192908	4.779	8.8092e-07
Colon_Transverse	CD-CAD	ENSG00000108784	NAGLU	17	40687951	40696467	124	9	1201454	5.8158	3.0178e-09
Colon_Transverse	CD-CAD	ENSG00000068079	IFI35	17	41158742	41166476	31	3	1188559	4.7503	1.0158e-06
Colon_Transverse	CD-CAD	ENSG00000130810	PPAN	19	10216899	10221975	1	1	1204376	4.7121	1.2259e-06
Colon_Transverse	CD-CAD	ENSG00000181666	ZNF875	19	37825580	37855357	124	2	1203140	4.6009	2.1032e-06
Colon_Transverse	CD-CAD	ENSG00000185800	DMWD	19	46286205	46296060	79	6	1201573	4.883	5.225e-07
Colon_Transverse	CD-CAD	ENSG00000142233	NTN5	19	49164664	49176264	51	3	1195969	4.8567	5.9679e-07
Colon_Transverse	CD-CAD	ENSG00000100979	PLTP	20	44527259	44541003	124	13	1200270	4.5707	2.43e-06
Colon_Transverse	CD-CAD	ENSG00000100321	SYNGR1	22	39745954	39781593	13	2	1205025	5.2281	8.5616e-08
Colon_Transverse	CD-VTE	ENSG00000162613	FUBP1	1	78409740	78444839	1	1	1541126	6.1445	4.0112e-10
Colon_Transverse	CD-VTE	ENSG00000143382	ADAMTSL4	1	150521846	150533413	6	1	1541126	5.4836	2.0837e-08
Colon_Transverse	CD-VTE	ENSG00000169231	THBS3	1	155165379	155177772	188	11	1516551	5.7153	5.4753e-09
Colon_Transverse	CD-VTE	ENSG00000143622	RIT1	1	155867599	155881193	184	7	1513780	5.2863	6.2408e-08
Colon_Transverse	CD-VTE	ENSG00000171806	METTL18	1	169761670	169764088	689	7	1519588	4.8842	5.1936e-07
Colon_Transverse	CD-VTE	ENSG00000186684	CYP27C1	2	127941412	127977654	182	10	1512646	5.5457	1.4642e-08
Colon_Transverse	CD-VTE	ENSG00000163161	ERCC3	2	128014866	128051752	213	13	1518863	6.8221	4.4847e-12
Colon_Transverse	CD-VTE	ENSG00000169967	MAP3K2	2	128056245	128100805	88	4	1515028	5.9369	1.4526e-09
Colon_Transverse	CD-VTE	ENSG00000115718	PROC	2	128175996	128186822	239	17	1519428	4.9822	3.1432e-07
Colon_Transverse	CD-VTE	ENSG00000144230	GPR17	2	128403439	128410213	248	33	1516289	5.7331	4.932e-09
Colon_Transverse	CD-VTE	ENSG00000188452	CERKL	2	182401399	182521834	8	2	1439542	4.7322	1.1102e-06
Colon_Transverse	CD-VTE	ENSG00000068745	IP6K2	3	48725436	48754711	131	4	1518784	5.3718	3.8982e-08
Colon_Transverse	CD-VTE	ENSG00000145020	AMT	3	49454211	49460111	421	11	1513787	4.5614	2.5409e-06
Colon_Transverse	CD-VTE	ENSG00000173531	MST1	3	49721380	49726196	46	6	1470858	5.6523	7.9155e-09
Colon_Transverse	CD-VTE	ENSG00000164068	RNF123	3	49726950	49758962	356	10	1507090	4.557	2.5939e-06
Colon_Transverse	CD-VTE	ENSG00000182179	UBA7	3	49842638	49851391	485	20	1507730	6.4098	7.2875e-11
Colon_Transverse	CD-VTE	ENSG00000004534	RBM6	3	49977474	50114685	600	24	1512866	6.5889	2.2154e-11
Colon_Transverse	CD-VTE	ENSG00000186792	HYAL3	3	50330259	50336899	358	18	1503567	5.1253	1.4854e-07
Colon_Transverse	CD-VTE	ENSG00000164308	ERAP2	5	96211644	96255420	506	18	1519863	7.762	4.179e-15
Colon_Transverse	CD-VTE	ENSG00000113441	LNPEP	5	96271346	96365115	75	1	1528630	6.8281	4.3025e-12
Colon_Transverse	CD-VTE	ENSG00000072682	P4HA2	5	131528299	131563556	58	3	1488079	5.1797	1.1112e-07
Colon_Transverse	CD-VTE	ENSG00000197208	SLC22A4	5	131630145	131679899	12	2	1512082	4.6544	1.6245e-06
Colon_Transverse	CD-VTE	ENSG00000197375	SLC22A5	5	131705396	131731306	241	13	1507942	5.5429	1.4872e-08
Colon_Transverse	CD-VTE	ENSG00000176209	SMIM19	8	42396298	42408140	151	5	1522916	4.8232	7.0639e-07
Colon_Transverse	CD-VTE	ENSG00000175164	ABO	9	136130563	136150630	10	3	1474275	5.5724	1.256e-08
Colon_Transverse	CD-VTE	ENSG00000148290	SURF1	9	136218660	136223361	60	7	1525168	5.3453	4.5122e-08
Colon_Transverse	CD-VTE	ENSG00000134824	FADS2	11	61583675	61634826	90	7	1528404	7.4902	3.4373e-14
Colon_Transverse	CD-VTE	ENSG00000111328	CDK2AP1	12	123745517	123756863	257	5	1500334	4.7226	1.1642e-06
Colon_Transverse	CD-VTE	ENSG00000165929	TC2N	14	92246266	92333880	71	6	1514798	4.7148	1.2098e-06
Colon_Transverse	CD-VTE	ENSG00000188322	SBK1	16	28270041	28335170	54	2	1499332	4.6017	2.0954e-06
Colon_Transverse	CD-VTE	ENSG00000176476	SGF29	16	28565249	28603111	54	2	1507562	4.671	1.499e-06
Colon_Transverse	CD-VTE	ENSG00000197165	SULT1A2	16	28603264	28611058	108	5	1495825	4.9899	3.0204e-07
Colon_Transverse	CD-VTE	ENSG00000196502	SULT1A1	16	28616908	28634907	86	3	1491759	4.7922	8.2464e-07
Colon_Transverse	CD-VTE	ENSG00000178952	TUFM	16	28853732	28857729	119	6	1503773	4.8558	5.9961e-07
Colon_Transverse	CD-VTE	ENSG00000176953	NFATC2IP	16	28962318	28977786	76	6	1465329	4.9285	4.1428e-07
Colon_Transverse	CD-VTE	ENSG00000099377	HSD3B7	16	30995949	31000473	221	10	1517854	4.803	7.814e-07
Colon_Transverse	CD-VTE	ENSG00000099365	STX1B	16	31000577	31021829	95	2	1520960	4.6351	1.7842e-06
Colon_Transverse	CD-VTE	ENSG00000103510	KAT8	16	31128985	31142714	237	11	1519445	4.6957	1.3287e-06
Colon_Transverse	CD-VTE	ENSG00000161395	PGAP3	17	37827375	37844310	502	13	1448352	4.6341	1.7922e-06
Colon_Transverse	CD-VTE	ENSG00000073605	GSDMB	17	38060848	38074903	181	8	1513302	4.8745	5.4532e-07
Colon_Transverse	CD-VTE	ENSG00000129353	SLC44A2	19	10713121	10755235	64	5	1463693	5.4849	2.0681e-08
Colon_Transverse	CD-VTE	ENSG00000130511	SSBP4	19	18529679	18545372	80	3	1505877	4.7401	1.0679e-06
Colon_Transverse	CD-VTE	ENSG00000086544	ITPKC	19	41222885	41246765	33	3	1512726	5.0619	2.0754e-07
Colon_Transverse	CD-VTE	ENSG00000185800	DMWD	19	46286205	46296060	79	6	1505700	4.8066	7.6769e-07
Colon_Transverse	CD-VTE	ENSG00000142233	NTN5	19	49164664	49176264	51	3	1520255	6.9424	1.9278e-12
Colon_Transverse	CD-VTE	ENSG00000176920	FUT2	19	49199228	49209191	89	5	1520602	6.8953	2.6866e-12
Colon_Transverse	CD-VTE	ENSG00000105538	RASIP1	19	49223842	49244136	62	3	1535987	6.6796	1.1977e-11
Colon_Transverse	CD-VTE	ENSG00000182264	IZUMO1	19	49244073	49250831	47	5	1534244	5.4316	2.7925e-08
Colon_Transverse	CD-VTE	ENSG00000100324	TAB1	22	39795759	39833132	14	3	1522526	4.8756	5.424e-07
Colon_Transverse	CD-VTE	ENSG00000128274	A4GALT	22	43088123	43117307	37	3	1501721	5.0052	2.7909e-07
Colon_Transverse	CD-HF	ENSG00000068745	IP6K2	3	48725436	48754711	131	4	995173	4.7657	9.412e-07
Colon_Transverse	CD-HF	ENSG00000173531	MST1	3	49721380	49726196	46	6	986060	4.7462	1.0362e-06
Colon_Transverse	CD-HF	ENSG00000182179	UBA7	3	49842638	49851391	485	20	989619	5.5248	1.6489e-08
Colon_Transverse	CD-HF	ENSG00000004534	RBM6	3	49977474	50114685	600	24	990415	5.53	1.6009e-08
Colon_Transverse	CD-HF	ENSG00000164308	ERAP2	5	96211644	96255420	506	18	994450	4.8339	6.6926e-07
Colon_Transverse	CD-HF	ENSG00000113441	LNPEP	5	96271346	96365115	75	1	1000242	4.6308	1.821e-06
Colon_Transverse	CD-HF	ENSG00000158985	CDC42SE2	5	130599702	130730383	6	1	1000154	4.9024	4.7345e-07
Colon_Transverse	CD-HF	ENSG00000197208	SLC22A4	5	131630145	131679899	12	2	996539	4.9121	4.5059e-07
Colon_Transverse	CD-HF	ENSG00000197375	SLC22A5	5	131705396	131731306	241	13	992173	5.2184	9.0214e-08
Colon_Transverse	CD-HF	ENSG00000196968	FUT11	10	75531830	75535977	30	1	984736	5.4525	2.4838e-08
Colon_Transverse	CD-HF	ENSG00000108306	FBXL20	17	37408897	37558530	558	10	991550	4.7487	1.0238e-06
Colon_Transverse	CD-HF	ENSG00000161395	PGAP3	17	37827375	37844310	502	13	992487	5.0473	2.241e-07
Colon_Transverse	CD-HF	ENSG00000073605	GSDMB	17	38060848	38074903	181	8	984568	6.4121	7.1762e-11
Colon_Transverse	CD-HF	ENSG00000167914	GSDMA	17	38119226	38134019	303	12	981723	5.9006	1.8109e-09
Colon_Transverse	CD-PAD	ENSG00000068745	IP6K2	3	48725436	48754711	131	4	482953	5.0651	2.0413e-07
Colon_Transverse	CD-PAD	ENSG00000173531	MST1	3	49721380	49726196	46	6	480210	5.7364	4.8352e-09
Colon_Transverse	CD-PAD	ENSG00000182179	UBA7	3	49842638	49851391	485	20	482917	5.6883	6.4146e-09
Colon_Transverse	CD-PAD	ENSG00000004534	RBM6	3	49977474	50114685	600	24	483147	5.6869	6.4693e-09
Colon_Transverse	CD-PAD	ENSG00000073605	GSDMB	17	38060848	38074903	181	8	485157	4.8013	7.8834e-07
Colon_Transverse	CD-PAD	ENSG00000167914	GSDMA	17	38119226	38134019	303	12	484119	4.8159	7.3272e-07
Colon_Transverse	CD-Stroke	ENSG00000116288	PARK7	1	8021714	8045342	153	9	1348726	4.8682	5.6312e-07
Colon_Transverse	CD-Stroke	ENSG00000162613	FUBP1	1	78409740	78444839	1	1	1348726	4.9943	2.9521e-07
Colon_Transverse	CD-Stroke	ENSG00000160785	SLC25A44	1	156163728	156182587	36	2	1348726	4.9051	4.6684e-07
Colon_Transverse	CD-Stroke	ENSG00000160783	PMF1	1	156182779	156209868	6	1	1348726	4.6742	1.4753e-06
Colon_Transverse	CD-Stroke	ENSG00000116604	MEF2D	1	156433513	156470634	12	1	1348726	4.5887	2.2301e-06
Colon_Transverse	CD-Stroke	ENSG00000068745	IP6K2	3	48725436	48754711	131	4	1348726	5.2632	7.0796e-08
Colon_Transverse	CD-Stroke	ENSG00000173531	MST1	3	49721380	49726196	46	6	1348726	5.5102	1.7917e-08
Colon_Transverse	CD-Stroke	ENSG00000182179	UBA7	3	49842638	49851391	485	20	1348726	5.9781	1.1288e-09
Colon_Transverse	CD-Stroke	ENSG00000004534	RBM6	3	49977474	50114685	600	24	1348726	6.2041	2.7508e-10
Colon_Transverse	CD-Stroke	ENSG00000186792	HYAL3	3	50330259	50336899	358	18	1348726	5.3504	4.3885e-08
Colon_Transverse	CD-Stroke	ENSG00000197375	SLC22A5	5	131705396	131731306	241	13	1348726	4.9249	4.2209e-07
Colon_Transverse	CD-Stroke	ENSG00000165689	ENTR1	9	139296374	139305054	5	2	1348726	5.2642	7.0413e-08
Colon_Transverse	CD-Stroke	ENSG00000148384	INPP5E	9	139323067	139334305	3	1	1348726	5.199	1.0019e-07
Colon_Transverse	CD-Stroke	ENSG00000148396	SEC16A	9	139334548	139379297	3	1	1348726	5.199	1.0019e-07
Colon_Transverse	CD-Stroke	ENSG00000182511	FES	15	91427665	91439006	17	2	1348726	4.8579	5.9304e-07
Colon_Transverse	CD-Stroke	ENSG00000142233	NTN5	19	49164664	49176264	51	3	1348726	5.6435	8.3322e-09
Colon_Transverse	CD-Stroke	ENSG00000176920	FUT2	19	49199228	49209191	89	5	1348726	5.5051	1.8453e-08
Colon_Transverse	CD-Stroke	ENSG00000105538	RASIP1	19	49223842	49244136	62	3	1348726	5.2651	7.0074e-08
Colon_Transverse	CD-Stroke	ENSG00000161180	CCDC116	22	21987086	21991616	62	1	1348726	5.2219	8.8543e-08
Colon_Transverse	CD-Stroke	ENSG00000100321	SYNGR1	22	39745954	39781593	13	2	1348726	4.8037	7.7867e-07
Colon_Transverse	PSC-AF	ENSG00000011523	CEP68	2	65283495	65314142	131	7	1045726	4.7134	1.218e-06
Colon_Transverse	PSC-AF	ENSG00000153832	FBXO36	2	230787023	230877825	45	3	1045726	4.7258	1.1461e-06
Colon_Transverse	PSC-AF	ENSG00000109332	UBE2D3	4	103715540	103790050	118	1	1045726	4.6346	1.7883e-06
Colon_Transverse	PSC-AF	ENSG00000145354	CISD2	4	103749224	103813964	353	6	1045726	5.2318	8.3934e-08
Colon_Transverse	PSC-AF	ENSG00000164039	BDH2	4	103998770	104021024	632	14	1045726	4.8589	5.9011e-07
Colon_Transverse	PSC-AF	ENSG00000132563	REEP2	5	137774690	137782658	6	1	1045726	4.803	7.8171e-07
Colon_Transverse	PSC-AF	ENSG00000111785	RIC8B	12	107168077	107283094	18	2	1045726	4.6956	1.3293e-06
Colon_Transverse	PSC-CAD	ENSG00000143452	HORMAD1	1	150670535	150693372	146	4	1177626	5.1724	1.1552e-07
Colon_Transverse	PSC-CAD	ENSG00000163131	CTSS	1	150702672	150738433	393	11	1172002	4.7487	1.0236e-06
Colon_Transverse	PSC-CAD	ENSG00000068745	IP6K2	3	48725436	48754711	145	4	1178411	7.1643	3.9091e-13
Colon_Transverse	PSC-CAD	ENSG00000145020	AMT	3	49454211	49460111	435	12	1173755	6.162	3.5918e-10
Colon_Transverse	PSC-CAD	ENSG00000145029	NICN1	3	49459766	49466777	338	9	1173284	6.1374	4.1952e-10
Colon_Transverse	PSC-CAD	ENSG00000173531	MST1	3	49721380	49726196	46	6	1171355	5.164	1.2087e-07
Colon_Transverse	PSC-CAD	ENSG00000164068	RNF123	3	49726950	49758962	370	12	1174234	7.3983	6.8973e-14
Colon_Transverse	PSC-CAD	ENSG00000173540	GMPPB	3	49758909	49761407	378	13	1171563	5.1534	1.2789e-07
Colon_Transverse	PSC-CAD	ENSG00000182179	UBA7	3	49842638	49851391	499	20	1173523	7.7893	3.3702e-15
Colon_Transverse	PSC-CAD	ENSG00000004534	RBM6	3	49977474	50114685	614	24	1174760	7.8699	1.7747e-15
Colon_Transverse	PSC-CAD	ENSG00000186792	HYAL3	3	50330259	50336899	358	18	1172397	5.9122	1.6879e-09
Colon_Transverse	PSC-CAD	ENSG00000118526	TCF21	6	134210259	134216675	14	2	1177087	4.6708	1.5e-06
Colon_Transverse	PSC-CAD	ENSG00000111275	ALDH2	12	112204691	112247789	389	5	1174112	4.9655	3.4265e-07
Colon_Transverse	PSC-CAD	ENSG00000198270	TMEM116	12	112369086	112451023	394	4	1177197	4.6117	1.9967e-06
Colon_Transverse	PSC-CAD	ENSG00000073417	PDE8A	15	85523744	85682376	205	12	1175861	5.3297	4.92e-08
Colon_Transverse	PSC-CAD	ENSG00000153774	CFDP1	16	75327608	75467387	141	7	1174616	4.6045	2.0669e-06
Colon_Transverse	PSC-CAD	ENSG00000167083	GNGT2	17	47283596	47287936	17	3	1176314	6.1883	3.0405e-10
Colon_Transverse	PSC-CAD	ENSG00000105287	PRKD2	19	47177573	47220384	30	3	1174412	5.6965	6.1134e-09
Colon_Transverse	PSC-VTE	ENSG00000162613	FUBP1	1	78409740	78444839	1	1	1515750	4.7751	8.9822e-07
Colon_Transverse	PSC-VTE	ENSG00000164068	RNF123	3	49726950	49758962	370	12	1482057	5.0023	2.8319e-07
Colon_Transverse	PSC-VTE	ENSG00000173540	GMPPB	3	49758909	49761407	378	13	1477339	4.8039	7.7795e-07
Colon_Transverse	PSC-VTE	ENSG00000182179	UBA7	3	49842638	49851391	499	20	1482591	4.87	5.5809e-07
Colon_Transverse	PSC-VTE	ENSG00000004534	RBM6	3	49977474	50114685	614	24	1487565	4.9985	2.8894e-07
Colon_Transverse	PSC-VTE	ENSG00000148296	SURF6	9	136197543	136203047	185	6	1489642	4.6729	1.4851e-06
Colon_Transverse	PSC-VTE	ENSG00000165912	PACSIN3	11	47199073	47208010	8	2	1515750	4.983	3.1295e-07
Colon_Transverse	PSC-VTE	ENSG00000111275	ALDH2	12	112204691	112247789	389	5	1480521	4.5797	2.328e-06
Colon_Transverse	PSC-VTE	ENSG00000150967	ABCB9	12	123405498	123451056	216	3	1496848	4.8488	6.2111e-07
Colon_Transverse	PSC-VTE	ENSG00000111325	OGFOD2	12	123459354	123464588	64	2	1493487	4.9645	3.4431e-07
Colon_Transverse	PSC-VTE	ENSG00000182196	ARL6IP4	12	123464607	123467460	212	3	1496491	4.8458	6.3048e-07
Colon_Transverse	PSC-VTE	ENSG00000051825	MPHOSPH9	12	123640943	123717785	200	2	1496127	4.7777	8.8674e-07
Colon_Transverse	PSC-VTE	ENSG00000111328	CDK2AP1	12	123745517	123756863	257	5	1474958	5.097	1.7252e-07
Colon_Transverse	PSC-VTE	ENSG00000183011	NAA38	17	7760003	7788608	29	3	1461743	4.8269	6.9349e-07
Colon_Transverse	PSC-VTE	ENSG00000142233	NTN5	19	49164664	49176264	51	3	1494879	5.6949	6.1704e-09
Colon_Transverse	PSC-VTE	ENSG00000176920	FUT2	19	49199228	49209191	89	5	1495226	5.5097	1.7974e-08
Colon_Transverse	PSC-VTE	ENSG00000105538	RASIP1	19	49223842	49244136	62	3	1510611	5.3863	3.5966e-08
Colon_Transverse	PSC-VTE	ENSG00000125971	DYNLRB1	20	33104193	33128762	127	1	1459469	4.8264	6.9516e-07
Colon_Transverse	PSC-VTE	ENSG00000101460	MAP1LC3A	20	33134688	33148149	509	8	1449356	5.4981	1.9195e-08
Colon_Transverse	PSC-VTE	ENSG00000078814	MYH7B	20	33543704	33590240	431	7	1442498	4.7161	1.2022e-06
Colon_Transverse	PSC-VTE	ENSG00000100991	TRPC4AP	20	33590207	33680618	160	5	1472588	5.2238	8.7664e-08
Colon_Transverse	PSC-VTE	ENSG00000184381	PLA2G6	22	38507502	38577857	130	5	1490875	4.6633	1.5557e-06
Colon_Transverse	PSC-VTE	ENSG00000128274	A4GALT	22	43088123	43117307	37	3	1476345	4.8424	6.4138e-07
Colon_Transverse	PSC-HF	ENSG00000145029	NICN1	3	49459766	49466777	338	9	963998	4.5716	2.4197e-06
Colon_Transverse	PSC-HF	ENSG00000164068	RNF123	3	49726950	49758962	370	12	965639	5.1213	1.5175e-07
Colon_Transverse	PSC-HF	ENSG00000182179	UBA7	3	49842638	49851391	499	20	963644	5.0369	2.3651e-07
Colon_Transverse	PSC-HF	ENSG00000004534	RBM6	3	49977474	50114685	614	24	964533	5.2572	7.3146e-08
Colon_Transverse	PSC-HF	ENSG00000111785	RIC8B	12	107168077	107283094	18	2	953410	4.5594	2.5644e-06
Colon_Transverse	PSC-PAD	ENSG00000173531	MST1	3	49721380	49726196	46	6	454834	4.6929	1.3467e-06
Colon_Transverse	PSC-PAD	ENSG00000164068	RNF123	3	49726950	49758962	370	12	459272	4.8042	7.7675e-07
Colon_Transverse	PSC-PAD	ENSG00000182179	UBA7	3	49842638	49851391	499	20	457789	5.045	2.2681e-07
Colon_Transverse	PSC-PAD	ENSG00000004534	RBM6	3	49977474	50114685	614	24	457967	5.1082	1.6265e-07
Colon_Transverse	PSC-Stroke	ENSG00000164068	RNF123	3	49726950	49758962	370	12	1323350	4.6725	1.4881e-06
Colon_Transverse	PSC-Stroke	ENSG00000182179	UBA7	3	49842638	49851391	499	20	1323350	4.5524	2.6517e-06
Colon_Transverse	PSC-Stroke	ENSG00000004534	RBM6	3	49977474	50114685	614	24	1323350	4.727	1.1391e-06
Colon_Transverse	RA-AF	ENSG00000160712	IL6R	1	154377669	154441926	64	4	1128009	5.6584	7.6381e-09
Colon_Transverse	RA-AF	ENSG00000115524	SF3B1	2	198256698	198299815	318	4	1128009	4.5549	2.6209e-06
Colon_Transverse	RA-AF	ENSG00000145354	CISD2	4	103749224	103813964	353	6	1128009	4.6668	1.5299e-06
Colon_Transverse	RA-AF	ENSG00000157259	GATAD1	7	92076762	92089381	122	8	1128009	4.7634	9.5201e-07
Colon_Transverse	RA-AF	ENSG00000176953	NFATC2IP	16	28962318	28977786	76	6	1128009	4.9344	4.0195e-07
Colon_Transverse	RA-AF	ENSG00000141750	STAC2	17	37366789	37382040	86	4	1128009	4.6351	1.7841e-06
Colon_Transverse	RA-AF	ENSG00000108306	FBXL20	17	37408897	37558530	558	10	1128009	6.9569	1.7387e-12
Colon_Transverse	RA-AF	ENSG00000161395	PGAP3	17	37827375	37844310	502	13	1128009	6.8978	2.6399e-12
Colon_Transverse	RA-AF	ENSG00000073605	GSDMB	17	38060848	38074903	181	8	1128009	6.8931	2.7288e-12
Colon_Transverse	RA-AF	ENSG00000167914	GSDMA	17	38119226	38134019	303	12	1128009	6.1252	4.5282e-10
Colon_Transverse	RA-AF	ENSG00000161180	CCDC116	22	21987086	21991616	62	1	1128009	4.7206	1.1759e-06
Colon_Transverse	RA-CAD	ENSG00000204084	INPP5B	1	38326369	38412729	109	11	1254431	6.4718	4.8424e-11
Colon_Transverse	RA-CAD	ENSG00000160712	IL6R	1	154377669	154441926	64	4	1261835	5.8557	2.3751e-09
Colon_Transverse	RA-CAD	ENSG00000174953	DHX36	3	153993452	154042286	388	10	1252582	6.2595	1.9307e-10
Colon_Transverse	RA-CAD	ENSG00000196821	ILRUN	6	34555065	34664625	286	5	1254888	5.1781	1.121e-07
Colon_Transverse	RA-CAD	ENSG00000124562	SNRPC	6	34724871	34741634	448	11	1254539	4.7352	1.0943e-06
Colon_Transverse	RA-CAD	ENSG00000065060	BLTP3A	6	34759794	34845291	654	19	1251668	4.9502	3.7067e-07
Colon_Transverse	RA-CAD	ENSG00000085514	PILRA	7	99971068	99997722	220	23	1249980	5.0037	2.8114e-07
Colon_Transverse	RA-CAD	ENSG00000135506	OS9	12	58087738	58115340	61	4	1258432	4.5445	2.7538e-06
Colon_Transverse	RA-CAD	ENSG00000123427	EEF1AKMT3	12	58166383	58176324	237	11	1258187	4.5784	2.343e-06
Colon_Transverse	RA-CAD	ENSG00000111275	ALDH2	12	112204691	112247789	389	5	1256395	6.0149	9.0013e-10
Colon_Transverse	RA-CAD	ENSG00000089022	MAPKAPK5	12	112280032	112331228	181	7	1256763	4.9965	2.9188e-07
Colon_Transverse	RA-CAD	ENSG00000198270	TMEM116	12	112369086	112451023	394	4	1259480	6.395	8.0292e-11
Colon_Transverse	RA-CAD	ENSG00000119718	EIF2B2	14	75469612	75476294	189	3	1259089	4.5644	2.5042e-06
Colon_Transverse	RA-CAD	ENSG00000153774	CFDP1	16	75327608	75467387	141	7	1256899	5.0175	2.6179e-07
Colon_Transverse	RA-CAD	ENSG00000166822	TMEM170A	16	75477136	75498584	4	1	1252136	4.7798	8.7743e-07
Colon_Transverse	RA-CAD	ENSG00000108306	FBXL20	17	37408897	37558530	558	10	1257137	5.8371	2.656e-09
Colon_Transverse	RA-CAD	ENSG00000161395	PGAP3	17	37827375	37844310	502	13	1257606	5.8384	2.636e-09
Colon_Transverse	RA-CAD	ENSG00000108771	DHX58	17	40253422	40264751	141	14	1249815	5.357	4.2303e-08
Colon_Transverse	RA-CAD	ENSG00000108774	RAB5C	17	40276994	40307062	39	2	1257623	4.8466	6.2813e-07
Colon_Transverse	RA-CAD	ENSG00000089558	KCNH4	17	40308910	40333296	21	1	1261602	4.678	1.4486e-06
Colon_Transverse	RA-CAD	ENSG00000171700	RGS19	20	62704534	62711356	2	1	1248748	4.6574	1.6008e-06
Colon_Transverse	RA-CAD	ENSG00000125510	OPRL1	20	62711451	62731996	2	1	1248748	4.6574	1.6008e-06
Colon_Transverse	RA-CAD	ENSG00000100321	SYNGR1	22	39745954	39781593	13	2	1261932	4.8173	7.2767e-07
Colon_Transverse	RA-VTE	ENSG00000117122	MFAP2	1	17300997	17308081	78	4	1502881	4.6104	2.0099e-06
Colon_Transverse	RA-VTE	ENSG00000137944	KYAT3	1	89401456	89458643	229	11	1578758	5.0431	2.2907e-07
Colon_Transverse	RA-VTE	ENSG00000174953	DHX36	3	153993452	154042286	388	10	1578772	4.9298	4.1166e-07
Colon_Transverse	RA-VTE	ENSG00000164308	ERAP2	5	96211644	96255420	506	18	1576770	4.8342	6.6827e-07
Colon_Transverse	RA-VTE	ENSG00000196821	ILRUN	6	34555065	34664625	286	5	1560121	4.5821	2.302e-06
Colon_Transverse	RA-VTE	ENSG00000157259	GATAD1	7	92076762	92089381	122	8	1574580	5.0946	1.7477e-07
Colon_Transverse	RA-VTE	ENSG00000148296	SURF6	9	136197543	136203047	185	6	1571925	4.6601	1.5801e-06
Colon_Transverse	RA-VTE	ENSG00000099282	TSPAN15	10	71176821	71271569	23	3	1585411	4.5444	2.754e-06
Colon_Transverse	RA-VTE	ENSG00000134824	FADS2	11	61583675	61634826	90	7	1585311	6.9621	1.6767e-12
Colon_Transverse	RA-VTE	ENSG00000111275	ALDH2	12	112204691	112247789	389	5	1562804	5.4017	3.3008e-08
Colon_Transverse	RA-VTE	ENSG00000198270	TMEM116	12	112369086	112451023	394	4	1563558	5.0067	2.7685e-07
Colon_Transverse	RA-VTE	ENSG00000103549	RNF40	16	30772933	30787628	45	2	1579344	5.188	1.0626e-07
Colon_Transverse	RA-VTE	ENSG00000099377	HSD3B7	16	30995949	31000473	221	10	1574761	5.28	6.4575e-08
Colon_Transverse	RA-VTE	ENSG00000103510	KAT8	16	31128985	31142714	237	11	1576352	5.3277	4.9721e-08
Colon_Transverse	RA-VTE	ENSG00000166822	TMEM170A	16	75477136	75498584	4	1	1452071	4.5893	2.2239e-06
Colon_Transverse	RA-VTE	ENSG00000108306	FBXL20	17	37408897	37558530	558	10	1502358	4.7944	8.1571e-07
Colon_Transverse	RA-VTE	ENSG00000161395	PGAP3	17	37827375	37844310	502	13	1505259	4.8312	6.7856e-07
Colon_Transverse	RA-VTE	ENSG00000101460	MAP1LC3A	20	33134688	33148149	509	8	1531639	5.5368	1.5406e-08
Colon_Transverse	RA-VTE	ENSG00000078814	MYH7B	20	33543704	33590240	431	7	1524781	5.9872	1.0673e-09
Colon_Transverse	RA-HF	ENSG00000204084	INPP5B	1	38326369	38412729	109	11	1037576	5.5295	1.6061e-08
Colon_Transverse	RA-HF	ENSG00000198270	TMEM116	12	112369086	112451023	394	4	1039738	4.7244	1.1541e-06
Colon_Transverse	RA-HF	ENSG00000108306	FBXL20	17	37408897	37558530	558	10	1048457	5.0214	2.5651e-07
Colon_Transverse	RA-HF	ENSG00000161395	PGAP3	17	37827375	37844310	502	13	1049394	5.1134	1.582e-07
Colon_Transverse	RA-HF	ENSG00000073605	GSDMB	17	38060848	38074903	181	8	1041475	5.485	2.0675e-08
Colon_Transverse	RA-HF	ENSG00000167914	GSDMA	17	38119226	38134019	303	12	1038630	4.572	2.4159e-06
Colon_Transverse	RA-PAD	ENSG00000111275	ALDH2	12	112204691	112247789	389	5	539932	5.0518	2.188e-07
Colon_Transverse	RA-PAD	ENSG00000198270	TMEM116	12	112369086	112451023	394	4	541816	4.9868	3.069e-07
Colon_Transverse	RA-PAD	ENSG00000065989	PDE4A	19	10527449	10580307	1	1	523134	4.7593	9.7127e-07
Colon_Transverse	RA-Stroke	ENSG00000157259	GATAD1	7	92076762	92089381	122	8	1405633	5.3939	3.4471e-08
Colon_Transverse	RA-Stroke	ENSG00000111275	ALDH2	12	112204691	112247789	389	5	1405633	5.2095	9.4651e-08
Colon_Transverse	RA-Stroke	ENSG00000198270	TMEM116	12	112369086	112451023	394	4	1405633	5.134	1.4181e-07
Colon_Transverse	RA-Stroke	ENSG00000101017	CD40	20	44746899	44758384	30	3	1405633	4.9115	4.5192e-07
Colon_Transverse	RA-Stroke	ENSG00000161180	CCDC116	22	21987086	21991616	62	1	1405633	4.6106	2.0073e-06
Colon_Transverse	RA-Stroke	ENSG00000100321	SYNGR1	22	39745954	39781593	13	2	1405633	4.6971	1.3191e-06
Colon_Transverse	SLE-AF	ENSG00000118729	CASQ2	1	116242624	116311426	82	4	1045103	4.6253	1.8703e-06
Colon_Transverse	SLE-AF	ENSG00000163684	RPP14	3	58291972	58305920	217	17	1045103	4.5587	2.5735e-06
Colon_Transverse	SLE-AF	ENSG00000168291	PDHB	3	58413357	58419579	277	12	1045103	5.8706	2.1716e-09
Colon_Transverse	SLE-AF	ENSG00000104643	MTMR9	8	11142000	11185655	418	11	1045103	5.2018	9.867e-08
Colon_Transverse	SLE-AF	ENSG00000108306	FBXL20	17	37408897	37558530	558	10	1045103	5.9158	1.6514e-09
Colon_Transverse	SLE-AF	ENSG00000161395	PGAP3	17	37827375	37844310	502	13	1045103	5.9252	1.5595e-09
Colon_Transverse	SLE-AF	ENSG00000073605	GSDMB	17	38060848	38074903	181	8	1045103	6.0921	5.5702e-10
Colon_Transverse	SLE-AF	ENSG00000167914	GSDMA	17	38119226	38134019	303	12	1045103	5.5607	1.3438e-08
Colon_Transverse	SLE-AF	ENSG00000186868	MAPT	17	43971702	44105700	219	2	1045103	4.9759	3.2473e-07
Colon_Transverse	SLE-AF	ENSG00000120071	KANSL1	17	44107282	44302740	228	3	1045103	4.9621	3.4861e-07
Colon_Transverse	SLE-AF	ENSG00000176681	LRRC37A	17	44316744	44415160	233	3	1045103	4.9688	3.368e-07
Colon_Transverse	SLE-AF	ENSG00000108379	WNT3	17	44839872	44896126	122	4	1045103	5.1264	1.4771e-07
Colon_Transverse	SLE-AF	ENSG00000161180	CCDC116	22	21987086	21991616	62	1	1045103	5.2071	9.5912e-08
Colon_Transverse	SLE-CAD	ENSG00000204084	INPP5B	1	38326369	38412729	109	11	1171525	5.5085	1.8099e-08
Colon_Transverse	SLE-CAD	ENSG00000116793	PHTF1	1	114239824	114302165	10	2	1172296	5.2491	7.6436e-08
Colon_Transverse	SLE-CAD	ENSG00000182179	UBA7	3	49842638	49851391	499	20	1172900	4.9124	4.4984e-07
Colon_Transverse	SLE-CAD	ENSG00000004534	RBM6	3	49977474	50114685	614	24	1174137	5.1378	1.3901e-07
Colon_Transverse	SLE-CAD	ENSG00000186792	HYAL3	3	50330259	50336899	358	18	1171774	4.8206	7.1579e-07
Colon_Transverse	SLE-CAD	ENSG00000196821	ILRUN	6	34555065	34664625	286	5	1171982	5.2358	8.2153e-08
Colon_Transverse	SLE-CAD	ENSG00000124562	SNRPC	6	34724871	34741634	448	11	1171633	5.7287	5.0606e-09
Colon_Transverse	SLE-CAD	ENSG00000065060	BLTP3A	6	34759794	34845291	654	19	1168762	5.5647	1.3129e-08
Colon_Transverse	SLE-CAD	ENSG00000256269	HMBS	11	118955587	118964259	54	3	1171237	5.0539	2.1646e-07
Colon_Transverse	SLE-CAD	ENSG00000111275	ALDH2	12	112204691	112247789	389	5	1173489	4.5858	2.2607e-06
Colon_Transverse	SLE-CAD	ENSG00000198270	TMEM116	12	112369086	112451023	394	4	1176574	4.6018	2.0948e-06
Colon_Transverse	SLE-CAD	ENSG00000182511	FES	15	91427665	91439006	3	1	1162480	4.7309	1.1176e-06
Colon_Transverse	SLE-CAD	ENSG00000108306	FBXL20	17	37408897	37558530	558	10	1174231	4.5565	2.6003e-06
Colon_Transverse	SLE-CAD	ENSG00000161395	PGAP3	17	37827375	37844310	502	13	1174700	4.5939	2.1753e-06
Colon_Transverse	SLE-CAD	ENSG00000167083	GNGT2	17	47283596	47287936	17	3	1175691	5.2586	7.2584e-08
Colon_Transverse	SLE-CAD	ENSG00000130479	MAP1S	19	17830303	17845324	25	2	1171734	4.9779	3.2144e-07
Colon_Transverse	SLE-VTE	ENSG00000163161	ERCC3	2	128014866	128051752	213	13	1492864	4.5782	2.3454e-06
Colon_Transverse	SLE-VTE	ENSG00000196821	ILRUN	6	34555065	34664625	286	5	1477215	4.5437	2.7634e-06
Colon_Transverse	SLE-VTE	ENSG00000124562	SNRPC	6	34724871	34741634	448	11	1485834	4.58	2.3247e-06
Colon_Transverse	SLE-VTE	ENSG00000128604	IRF5	7	128577976	128590089	109	7	1489273	4.6456	1.6952e-06
Colon_Transverse	SLE-VTE	ENSG00000175164	ABO	9	136130563	136150630	10	3	1448276	5.044	2.2793e-07
Colon_Transverse	SLE-VTE	ENSG00000165912	PACSIN3	11	47199073	47208010	8	2	1515127	4.6991	1.3067e-06
Colon_Transverse	SLE-VTE	ENSG00000165916	PSMC3	11	47440320	47448024	405	13	1474918	5.2308	8.4406e-08
Colon_Transverse	SLE-VTE	ENSG00000165917	RAPSN	11	47459308	47470730	108	6	1457841	4.5568	2.5969e-06
Colon_Transverse	SLE-VTE	ENSG00000134824	FADS2	11	61583675	61634826	90	7	1502405	5.4111	3.1326e-08
Colon_Transverse	SLE-VTE	ENSG00000165929	TC2N	14	92246266	92333880	71	6	1488799	5.5541	1.3949e-08
Colon_Transverse	SLE-VTE	ENSG00000168803	ADAL	15	43622872	43646096	702	15	1466204	5.1696	1.1729e-07
Colon_Transverse	SLE-VTE	ENSG00000241839	PLEKHO2	15	65134082	65160201	156	8	1465317	4.5449	2.7477e-06
Colon_Transverse	SLE-VTE	ENSG00000225190	PLEKHM1	17	43513266	43568146	17	1	1432979	4.6032	2.0798e-06
Colon_Transverse	SLE-VTE	ENSG00000186868	MAPT	17	43971702	44105700	219	2	1479201	4.7248	1.1516e-06
Colon_Transverse	SLE-VTE	ENSG00000120071	KANSL1	17	44107282	44302740	228	3	1480562	4.7021	1.2875e-06
Colon_Transverse	SLE-VTE	ENSG00000176681	LRRC37A	17	44316744	44415160	233	3	1481374	4.7189	1.1859e-06
Colon_Transverse	SLE-VTE	ENSG00000108379	WNT3	17	44839872	44896126	122	4	1460023	4.7274	1.1368e-06
Colon_Transverse	SLE-VTE	ENSG00000104899	AMH	19	2249113	2252072	90	10	1442610	4.9839	3.1158e-07
Colon_Transverse	SLE-VTE	ENSG00000142233	NTN5	19	49164664	49176264	51	3	1494256	5.9669	1.2091e-09
Colon_Transverse	SLE-VTE	ENSG00000176920	FUT2	19	49199228	49209191	89	5	1494603	6.1697	3.422e-10
Colon_Transverse	SLE-VTE	ENSG00000105538	RASIP1	19	49223842	49244136	62	3	1509988	5.9077	1.735e-09
Colon_Transverse	SLE-VTE	ENSG00000182264	IZUMO1	19	49244073	49250831	47	5	1508245	5.2727	6.7202e-08
Colon_Transverse	SLE-VTE	ENSG00000174951	FUT1	19	49251268	49258647	1	1	1515127	4.5841	2.2793e-06
Colon_Transverse	SLE-VTE	ENSG00000128274	A4GALT	22	43088123	43117307	37	3	1475722	5.1416	1.3617e-07
Colon_Transverse	SLE-HF	ENSG00000204084	INPP5B	1	38326369	38412729	109	11	954670	4.5504	2.6769e-06
Colon_Transverse	SLE-HF	ENSG00000073605	GSDMB	17	38060848	38074903	181	8	958569	4.62	1.9183e-06
Colon_Transverse	SLE-Stroke	ENSG00000135541	AHI1	6	135604670	135818903	204	7	1322727	4.9977	2.9004e-07
Colon_Transverse	SLE-Stroke	ENSG00000142233	NTN5	19	49164664	49176264	51	3	1322727	4.765	9.4436e-07
Colon_Transverse	SLE-Stroke	ENSG00000176920	FUT2	19	49199228	49209191	89	5	1322727	4.8252	6.9916e-07
Colon_Transverse	SLE-Stroke	ENSG00000105538	RASIP1	19	49223842	49244136	62	3	1322727	4.5884	2.2331e-06
Colon_Transverse	SLE-Stroke	ENSG00000161180	CCDC116	22	21987086	21991616	62	1	1322727	4.9815	3.1554e-07
Colon_Transverse	T1D-AF	ENSG00000204084	INPP5B	1	38326369	38412729	109	11	1550361	5.2391	8.0675e-08
Colon_Transverse	T1D-AF	ENSG00000160712	IL6R	1	154377669	154441926	64	4	1551416	6.0796	6.0243e-10
Colon_Transverse	T1D-AF	ENSG00000163239	TDRD10	1	154474695	154520624	100	4	1549115	5.0123	2.6895e-07
Colon_Transverse	T1D-AF	ENSG00000117280	RAB29	1	205737114	205744615	92	9	1547251	5.6518	7.9391e-09
Colon_Transverse	T1D-AF	ENSG00000162877	PM20D1	1	205797150	205819276	182	23	1548473	5.4281	2.8484e-08
Colon_Transverse	T1D-AF	ENSG00000115524	SF3B1	2	198256698	198299815	318	4	1550692	4.5446	2.7515e-06
Colon_Transverse	T1D-AF	ENSG00000169398	PTK2	8	141668481	142011412	4	2	1513131	5.425	2.8982e-08
Colon_Transverse	T1D-AF	ENSG00000216937	CCDC7	10	32735057	33171805	507	12	1548598	4.9627	3.476e-07
Colon_Transverse	T1D-AF	ENSG00000188322	SBK1	16	28270041	28335170	54	2	1541911	4.7313	1.1153e-06
Colon_Transverse	T1D-AF	ENSG00000176476	SGF29	16	28565249	28603111	54	2	1541337	4.7003	1.2987e-06
Colon_Transverse	T1D-AF	ENSG00000197165	SULT1A2	16	28603264	28611058	108	5	1544144	4.9843	3.109e-07
Colon_Transverse	T1D-AF	ENSG00000196502	SULT1A1	16	28616908	28634907	86	3	1542283	4.8248	7.0089e-07
Colon_Transverse	T1D-AF	ENSG00000178952	TUFM	16	28853732	28857729	119	6	1544816	5.6189	9.6097e-09
Colon_Transverse	T1D-AF	ENSG00000176953	NFATC2IP	16	28962318	28977786	76	6	1544662	5.3835	3.6523e-08
Colon_Transverse	T1D-AF	ENSG00000161395	PGAP3	17	37827375	37844310	502	13	1549499	4.7601	9.6739e-07
Colon_Transverse	T1D-AF	ENSG00000073605	GSDMB	17	38060848	38074903	181	8	1549509	6.7022	1.0266e-11
Colon_Transverse	T1D-AF	ENSG00000167914	GSDMA	17	38119226	38134019	303	12	1548758	6.8827	2.9358e-12
Colon_Transverse	T1D-AF	ENSG00000225190	PLEKHM1	17	43513266	43568146	17	1	1542176	5.0727	1.9606e-07
Colon_Transverse	T1D-AF	ENSG00000186868	MAPT	17	43971702	44105700	219	2	1547022	6.0131	9.0995e-10
Colon_Transverse	T1D-AF	ENSG00000120071	KANSL1	17	44107282	44302740	228	3	1546690	6.0045	9.5951e-10
Colon_Transverse	T1D-AF	ENSG00000176681	LRRC37A	17	44316744	44415160	233	3	1546792	6.0065	9.4788e-10
Colon_Transverse	T1D-AF	ENSG00000108379	WNT3	17	44839872	44896126	122	4	1545758	6.1819	3.1661e-10
Colon_Transverse	T1D-AF	ENSG00000105287	PRKD2	19	47177573	47220384	30	3	1547581	4.8111	7.5065e-07
Colon_Transverse	T1D-CAD	ENSG00000204084	INPP5B	1	38326369	38412729	109	11	1676782	7.0839	7.0056e-13
Colon_Transverse	T1D-CAD	ENSG00000183431	SF3A3	1	38422647	38456019	74	4	1678590	6.1829	3.1469e-10
Colon_Transverse	T1D-CAD	ENSG00000183386	FHL3	1	38462439	38471199	17	1	1674083	5.9079	1.7326e-09
Colon_Transverse	T1D-CAD	ENSG00000160712	IL6R	1	154377669	154441926	64	4	1685242	6.266	1.8525e-10
Colon_Transverse	T1D-CAD	ENSG00000163239	TDRD10	1	154474695	154520624	100	4	1682543	4.8441	6.3604e-07
Colon_Transverse	T1D-CAD	ENSG00000118197	DDX59	1	200609935	200639126	210	19	1675955	5.6766	6.8704e-09
Colon_Transverse	T1D-CAD	ENSG00000084093	REST	4	57774042	57802010	7	1	1656306	5.5429	1.4874e-08
Colon_Transverse	T1D-CAD	ENSG00000145384	FABP2	4	120238405	120243316	644	8	1677035	4.7363	1.088e-06
Colon_Transverse	T1D-CAD	ENSG00000164307	ERAP1	5	96096514	96149848	247	24	1670506	4.9397	3.9114e-07
Colon_Transverse	T1D-CAD	ENSG00000197208	SLC22A4	5	131630145	131679899	41	3	1677367	5.1733	1.1501e-07
Colon_Transverse	T1D-CAD	ENSG00000197375	SLC22A5	5	131705396	131731306	286	11	1677230	6.0092	9.3213e-10
Colon_Transverse	T1D-CAD	ENSG00000118526	TCF21	6	134210259	134216675	14	2	1676655	4.6773	1.4537e-06
Colon_Transverse	T1D-CAD	ENSG00000164535	DAGLB	7	6448747	6487837	116	7	1680204	4.6075	2.0372e-06
Colon_Transverse	T1D-CAD	ENSG00000166997	CNPY4	7	99717265	99723131	106	14	1660627	4.6028	2.0842e-06
Colon_Transverse	T1D-CAD	ENSG00000121716	PILRB	7	99955626	99965454	256	20	1658960	4.5467	2.7253e-06
Colon_Transverse	T1D-CAD	ENSG00000085514	PILRA	7	99971068	99997722	220	23	1657920	5.2621	7.1218e-08
Colon_Transverse	T1D-CAD	ENSG00000139187	KLRG1	12	9142137	9163343	8	1	1684170	4.6624	1.5626e-06
Colon_Transverse	T1D-CAD	ENSG00000111275	ALDH2	12	112204691	112247789	389	5	1676304	7.2526	2.0437e-13
Colon_Transverse	T1D-CAD	ENSG00000089022	MAPKAPK5	12	112280032	112331228	181	7	1671675	6.3972	7.9107e-11
Colon_Transverse	T1D-CAD	ENSG00000198270	TMEM116	12	112369086	112451023	394	4	1677896	7.5222	2.694e-14
Colon_Transverse	T1D-CAD	ENSG00000111300	NAA25	12	112464493	112546826	56	1	1676137	5.8983	1.8362e-09
Colon_Transverse	T1D-CAD	ENSG00000103811	CTSH	15	79214092	79237436	12	4	1660164	6.8935	2.7211e-12
Colon_Transverse	T1D-CAD	ENSG00000073417	PDE8A	15	85523744	85682376	205	12	1677258	4.8212	7.1349e-07
Colon_Transverse	T1D-CAD	ENSG00000153774	CFDP1	16	75327608	75467387	141	7	1675411	7.2282	2.4479e-13
Colon_Transverse	T1D-CAD	ENSG00000166822	TMEM170A	16	75477136	75498584	4	1	1646782	5.4639	2.3292e-08
Colon_Transverse	T1D-CAD	ENSG00000141298	SSH2	17	27952956	28257231	47	2	1677717	5.1201	1.5267e-07
Colon_Transverse	T1D-CAD	ENSG00000176927	EFCAB5	17	28256874	28435470	302	4	1680610	4.8378	6.5628e-07
Colon_Transverse	T1D-CAD	ENSG00000108771	DHX58	17	40253422	40264751	141	14	1668845	6.0536	7.0812e-10
Colon_Transverse	T1D-CAD	ENSG00000108774	RAB5C	17	40276994	40307062	39	2	1678080	4.8198	7.1841e-07
Colon_Transverse	T1D-CAD	ENSG00000089558	KCNH4	17	40308910	40333296	21	1	1685009	4.6971	1.3193e-06
Colon_Transverse	T1D-CAD	ENSG00000130475	FCHO1	19	17858527	17899377	22	1	1650647	4.7241	1.156e-06
Colon_Transverse	T1D-CAD	ENSG00000105287	PRKD2	19	47177573	47220384	30	3	1676267	6.8571	3.5146e-12
Colon_Transverse	T1D-CAD	ENSG00000181027	FKRP	19	47249303	47261832	109	11	1679781	6.1339	4.2872e-10
Colon_Transverse	T1D-CAD	ENSG00000142233	NTN5	19	49164664	49176264	51	3	1674027	5.6528	7.892e-09
Colon_Transverse	T1D-CAD	ENSG00000176920	FUT2	19	49199228	49209191	89	5	1676806	5.4637	2.3317e-08
Colon_Transverse	T1D-CAD	ENSG00000105538	RASIP1	19	49223842	49244136	62	3	1676467	5.2851	6.2801e-08
Colon_Transverse	T1D-VTE	ENSG00000197245	FAM110D	1	26485511	26489119	37	5	1984558	4.6446	1.7035e-06
Colon_Transverse	T1D-VTE	ENSG00000204138	PHACTR4	1	28696093	28826881	277	10	1982592	5.2028	9.8158e-08
Colon_Transverse	T1D-VTE	ENSG00000162613	FUBP1	1	78409740	78444839	1	1	2021440	4.6732	1.483e-06
Colon_Transverse	T1D-VTE	ENSG00000007341	ST7L	1	113066140	113162040	70	5	1926395	4.5998	2.1149e-06
Colon_Transverse	T1D-VTE	ENSG00000171806	METTL18	1	169761670	169764088	689	7	1997943	5.4985	1.9153e-08
Colon_Transverse	T1D-VTE	ENSG00000075945	KIFAP3	1	169890461	170043882	342	4	1996197	4.9191	4.3472e-07
Colon_Transverse	T1D-VTE	ENSG00000180767	CHST13	3	126243131	126262134	94	12	1979073	5.0645	2.0472e-07
Colon_Transverse	T1D-VTE	ENSG00000164307	ERAP1	5	96096514	96149848	247	24	1993319	4.5519	2.6576e-06
Colon_Transverse	T1D-VTE	ENSG00000175164	ABO	9	136130563	136150630	10	3	1953637	4.5387	2.8305e-06
Colon_Transverse	T1D-VTE	ENSG00000148296	SURF6	9	136197543	136203047	185	6	1985486	4.6541	1.627e-06
Colon_Transverse	T1D-VTE	ENSG00000165912	PACSIN3	11	47199073	47208010	8	2	2021440	5.4406	2.6553e-08
Colon_Transverse	T1D-VTE	ENSG00000165916	PSMC3	11	47440320	47448024	405	13	1977434	4.7071	1.2566e-06
Colon_Transverse	T1D-VTE	ENSG00000134824	FADS2	11	61583675	61634826	90	7	2008612	6.3465	1.1015e-10
Colon_Transverse	T1D-VTE	ENSG00000111275	ALDH2	12	112204691	112247789	389	5	1982713	6.846	3.798e-12
Colon_Transverse	T1D-VTE	ENSG00000089022	MAPKAPK5	12	112280032	112331228	181	7	1970672	5.178	1.1211e-07
Colon_Transverse	T1D-VTE	ENSG00000198270	TMEM116	12	112369086	112451023	394	4	1981974	6.2276	2.3689e-10
Colon_Transverse	T1D-VTE	ENSG00000165929	TC2N	14	92246266	92333880	71	6	1985578	4.8597	5.8789e-07
Colon_Transverse	T1D-VTE	ENSG00000103811	CTSH	15	79214092	79237436	12	4	1969446	5.5308	1.5942e-08
Colon_Transverse	T1D-VTE	ENSG00000188322	SBK1	16	28270041	28335170	54	2	1970140	4.7329	1.1067e-06
Colon_Transverse	T1D-VTE	ENSG00000176476	SGF29	16	28565249	28603111	54	2	1977797	4.703	1.2817e-06
Colon_Transverse	T1D-VTE	ENSG00000197165	SULT1A2	16	28603264	28611058	108	5	1968867	4.9401	3.9043e-07
Colon_Transverse	T1D-VTE	ENSG00000196502	SULT1A1	16	28616908	28634907	86	3	1962940	4.7433	1.0514e-06
Colon_Transverse	T1D-VTE	ENSG00000178952	TUFM	16	28853732	28857729	119	6	1977486	5.0246	2.5218e-07
Colon_Transverse	T1D-VTE	ENSG00000176953	NFATC2IP	16	28962318	28977786	76	6	1938889	4.5505	2.6754e-06
Colon_Transverse	T1D-VTE	ENSG00000153774	CFDP1	16	75327608	75467387	141	7	1984577	6.2522	2.024e-10
Colon_Transverse	T1D-VTE	ENSG00000166822	TMEM170A	16	75477136	75498584	4	1	1846717	5.3169	5.2764e-08
Colon_Transverse	T1D-VTE	ENSG00000074370	ATP2A3	17	3827163	3867758	95	4	1998582	5.0332	2.4124e-07
Colon_Transverse	T1D-VTE	ENSG00000167740	CYB5D2	17	4046441	4060995	270	6	1982729	4.6385	1.7544e-06
Colon_Transverse	T1D-VTE	ENSG00000132507	EIF5A	17	7210318	7215782	47	6	1975256	5.8415	2.5866e-09
Colon_Transverse	T1D-VTE	ENSG00000225190	PLEKHM1	17	43513266	43568146	17	1	1930052	5.6482	8.1089e-09
Colon_Transverse	T1D-VTE	ENSG00000186868	MAPT	17	43971702	44105700	219	2	1981120	5.7444	4.612e-09
Colon_Transverse	T1D-VTE	ENSG00000120071	KANSL1	17	44107282	44302740	228	3	1982149	5.7273	5.1032e-09
Colon_Transverse	T1D-VTE	ENSG00000176681	LRRC37A	17	44316744	44415160	233	3	1983063	5.7392	4.7558e-09
Colon_Transverse	T1D-VTE	ENSG00000108379	WNT3	17	44839872	44896126	122	4	1960679	5.7893	3.5332e-09
Colon_Transverse	T1D-VTE	ENSG00000159111	MRPL10	17	45900638	45908907	246	15	1996397	5.2189	8.9974e-08
Colon_Transverse	T1D-VTE	ENSG00000108468	CBX1	17	46147414	46178883	215	9	1999290	4.9374	3.9588e-07
Colon_Transverse	T1D-VTE	ENSG00000002919	SNX11	17	46184911	46200109	327	12	1995434	4.7929	8.2211e-07
Colon_Transverse	T1D-VTE	ENSG00000175489	LRRC25	19	18501947	18508428	61	1	1986789	4.5801	2.3237e-06
Colon_Transverse	T1D-VTE	ENSG00000105656	ELL	19	18553473	18632937	15	1	2002087	4.5483	2.7046e-06
Colon_Transverse	T1D-VTE	ENSG00000177202	SPACA4	19	49110000	49110971	6	2	1958866	5.4333	2.7661e-08
Colon_Transverse	T1D-VTE	ENSG00000142233	NTN5	19	49164664	49176264	51	3	1998314	7.5489	2.195e-14
Colon_Transverse	T1D-VTE	ENSG00000176920	FUT2	19	49199228	49209191	89	5	1999624	7.6816	7.8587e-15
Colon_Transverse	T1D-VTE	ENSG00000105538	RASIP1	19	49223842	49244136	62	3	2014445	7.5078	3.0066e-14
Colon_Transverse	T1D-VTE	ENSG00000182264	IZUMO1	19	49244073	49250831	47	5	2013205	7.0583	8.427e-13
Colon_Transverse	T1D-VTE	ENSG00000174951	FUT1	19	49251268	49258647	1	1	2021440	6.5161	3.6077e-11
Colon_Transverse	T1D-VTE	ENSG00000101460	MAP1LC3A	20	33134688	33148149	509	8	1950895	4.766	9.3966e-07
Colon_Transverse	T1D-VTE	ENSG00000078814	MYH7B	20	33543704	33590240	431	7	1943286	4.6785	1.4446e-06
Colon_Transverse	T1D-VTE	ENSG00000088298	EDEM2	20	33703160	33735161	35	6	1955860	5.7713	3.9329e-09
Colon_Transverse	T1D-HF	ENSG00000204084	INPP5B	1	38326369	38412729	109	11	1459927	5.8867	1.9695e-09
Colon_Transverse	T1D-HF	ENSG00000183431	SF3A3	1	38422647	38456019	74	4	1456733	4.7957	8.1059e-07
Colon_Transverse	T1D-HF	ENSG00000183386	FHL3	1	38462439	38471199	17	1	1417645	4.6305	1.8239e-06
Colon_Transverse	T1D-HF	ENSG00000111275	ALDH2	12	112204691	112247789	389	5	1462015	5.6185	9.6296e-09
Colon_Transverse	T1D-HF	ENSG00000089022	MAPKAPK5	12	112280032	112331228	181	7	1451603	4.8311	6.789e-07
Colon_Transverse	T1D-HF	ENSG00000198270	TMEM116	12	112369086	112451023	394	4	1458153	5.919	1.6192e-09
Colon_Transverse	T1D-HF	ENSG00000111300	NAA25	12	112464493	112546826	56	1	1465289	4.5642	2.5068e-06
Colon_Transverse	T1D-HF	ENSG00000153774	CFDP1	16	75327608	75467387	141	7	1469055	5.0543	2.1593e-07
Colon_Transverse	T1D-HF	ENSG00000073605	GSDMB	17	38060848	38074903	181	8	1462975	5.2333	8.3249e-08
Colon_Transverse	T1D-HF	ENSG00000167914	GSDMA	17	38119226	38134019	303	12	1459379	4.7799	8.7678e-07
Colon_Transverse	T1D-HF	ENSG00000142233	NTN5	19	49164664	49176264	51	3	1473342	4.6253	1.8701e-06
Colon_Transverse	T1D-PAD	ENSG00000204084	INPP5B	1	38326369	38412729	109	11	957436	5.1362	1.402e-07
Colon_Transverse	T1D-PAD	ENSG00000183431	SF3A3	1	38422647	38456019	74	4	955489	4.659	1.5888e-06
Colon_Transverse	T1D-PAD	ENSG00000183386	FHL3	1	38462439	38471199	17	1	952865	4.5766	2.363e-06
Colon_Transverse	T1D-PAD	ENSG00000111275	ALDH2	12	112204691	112247789	389	5	959841	6.3851	8.5628e-11
Colon_Transverse	T1D-PAD	ENSG00000089022	MAPKAPK5	12	112280032	112331228	181	7	954101	5.1732	1.1504e-07
Colon_Transverse	T1D-PAD	ENSG00000198270	TMEM116	12	112369086	112451023	394	4	960232	6.1463	3.9652e-10
Colon_Transverse	T1D-PAD	ENSG00000103811	CTSH	15	79214092	79237436	12	4	946350	5.7539	4.3612e-09
Colon_Transverse	T1D-Stroke	ENSG00000160712	IL6R	1	154377669	154441926	64	4	1829040	4.6439	1.7096e-06
Colon_Transverse	T1D-Stroke	ENSG00000163239	TDRD10	1	154474695	154520624	100	4	1826739	4.8915	5.0023e-07
Colon_Transverse	T1D-Stroke	ENSG00000135541	AHI1	6	135604670	135818903	204	7	1827302	4.9233	4.2541e-07
Colon_Transverse	T1D-Stroke	ENSG00000169398	PTK2	8	141668481	142011412	4	2	1790755	4.778	8.8534e-07
Colon_Transverse	T1D-Stroke	ENSG00000107679	PLEKHA1	10	124134094	124191871	70	6	1824110	4.8106	7.5256e-07
Colon_Transverse	T1D-Stroke	ENSG00000111275	ALDH2	12	112204691	112247789	389	5	1825542	6.5099	3.7606e-11
Colon_Transverse	T1D-Stroke	ENSG00000089022	MAPKAPK5	12	112280032	112331228	181	7	1820545	5.0101	2.7203e-07
Colon_Transverse	T1D-Stroke	ENSG00000198270	TMEM116	12	112369086	112451023	394	4	1824048	6.2606	1.9177e-10
Colon_Transverse	T1D-Stroke	ENSG00000103811	CTSH	15	79214092	79237436	12	4	1819453	4.9477	3.7554e-07
Colon_Transverse	T1D-Stroke	ENSG00000074370	ATP2A3	17	3827163	3867758	95	4	1826075	5.444	2.6047e-08
Colon_Transverse	T1D-Stroke	ENSG00000167740	CYB5D2	17	4046441	4060995	270	6	1823947	4.5584	2.5778e-06
Colon_Transverse	T1D-Stroke	ENSG00000141295	SCRN2	17	45915047	45918699	75	11	1827506	6.3085	1.4086e-10
Colon_Transverse	T1D-Stroke	ENSG00000142233	NTN5	19	49164664	49176264	51	3	1826784	6.4132	7.1261e-11
Colon_Transverse	T1D-Stroke	ENSG00000176920	FUT2	19	49199228	49209191	89	5	1827747	6.4951	4.1483e-11
Colon_Transverse	T1D-Stroke	ENSG00000105538	RASIP1	19	49223842	49244136	62	3	1827184	6.2284	2.3558e-10
Colon_Transverse	T1D-Stroke	ENSG00000182264	IZUMO1	19	49244073	49250831	47	5	1827687	5.1774	1.1252e-07
Colon_Transverse	UC-AF	ENSG00000169231	THBS3	1	155165379	155177772	182	10	1076811	4.7473	1.0309e-06
Colon_Transverse	UC-AF	ENSG00000117280	RAB29	1	205737114	205744615	92	9	1076811	5.3734	3.8629e-08
Colon_Transverse	UC-AF	ENSG00000162877	PM20D1	1	205797150	205819276	182	23	1076811	4.9931	2.9709e-07
Colon_Transverse	UC-AF	ENSG00000237651	C2orf74	2	61372221	61391964	730	24	1076811	6.4579	5.3091e-11
Colon_Transverse	UC-AF	ENSG00000115464	USP34	2	61414590	61697868	2	1	1076811	5.3688	3.962e-08
Colon_Transverse	UC-AF	ENSG00000178074	C2orf69	2	200775979	200792996	72	2	1076811	4.7076	1.2535e-06
Colon_Transverse	UC-AF	ENSG00000109332	UBE2D3	4	103715540	103790050	118	1	1076811	5.004	2.8078e-07
Colon_Transverse	UC-AF	ENSG00000145354	CISD2	4	103749224	103813964	353	6	1076811	5.5037	1.8596e-08
Colon_Transverse	UC-AF	ENSG00000164039	BDH2	4	103998770	104021024	632	14	1076811	5.1643	1.207e-07
Colon_Transverse	UC-AF	ENSG00000066230	SLC9A3	5	473298	524549	112	7	1076811	5.0836	1.8513e-07
Colon_Transverse	UC-AF	ENSG00000146535	GNA12	7	2767739	2883963	107	7	1076811	5.8578	2.3457e-09
Colon_Transverse	UC-AF	ENSG00000091140	DLD	7	107531586	107561643	38	4	1076811	4.6062	2.0508e-06
Colon_Transverse	UC-AF	ENSG00000176953	NFATC2IP	16	28962318	28977786	76	6	1076811	5.6937	6.2164e-09
Colon_Transverse	UC-AF	ENSG00000108306	FBXL20	17	37408897	37558530	558	10	1076811	5.5702	1.2723e-08
Colon_Transverse	UC-AF	ENSG00000161395	PGAP3	17	37827375	37844310	502	13	1076811	5.9624	1.2424e-09
Colon_Transverse	UC-AF	ENSG00000073605	GSDMB	17	38060848	38074903	181	8	1076811	7.5897	1.6037e-14
Colon_Transverse	UC-AF	ENSG00000167914	GSDMA	17	38119226	38134019	303	12	1076811	8.2152	1.059e-16
Colon_Transverse	UC-AF	ENSG00000055483	USP36	17	76783463	76836980	112	6	1076811	5.0674	2.0161e-07
Colon_Transverse	UC-CAD	ENSG00000143452	HORMAD1	1	150670535	150693372	146	4	1208711	5.6014	1.063e-08
Colon_Transverse	UC-CAD	ENSG00000163131	CTSS	1	150702672	150738433	393	11	1203087	5.3849	3.6238e-08
Colon_Transverse	UC-CAD	ENSG00000118197	DDX59	1	200609935	200639126	210	19	1205933	5.2791	6.4914e-08
Colon_Transverse	UC-CAD	ENSG00000237651	C2orf74	2	61372221	61391964	730	24	1200204	4.7344	1.0983e-06
Colon_Transverse	UC-CAD	ENSG00000115464	USP34	2	61414590	61697868	2	1	1189195	4.6292	1.8351e-06
Colon_Transverse	UC-CAD	ENSG00000068745	IP6K2	3	48725436	48754711	145	4	1209496	7.3507	9.857e-14
Colon_Transverse	UC-CAD	ENSG00000178252	WDR6	3	49044637	49053386	439	11	1206173	4.7832	8.6268e-07
Colon_Transverse	UC-CAD	ENSG00000145020	AMT	3	49454211	49460111	435	12	1204840	6.4103	7.2628e-11
Colon_Transverse	UC-CAD	ENSG00000145029	NICN1	3	49459766	49466777	338	9	1204369	6.1482	3.919e-10
Colon_Transverse	UC-CAD	ENSG00000173531	MST1	3	49721380	49726196	46	6	1202440	5.5349	1.5573e-08
Colon_Transverse	UC-CAD	ENSG00000164068	RNF123	3	49726950	49758962	370	12	1205319	8.0942	2.8814e-16
Colon_Transverse	UC-CAD	ENSG00000173540	GMPPB	3	49758909	49761407	378	13	1202648	6.2206	2.4771e-10
Colon_Transverse	UC-CAD	ENSG00000182179	UBA7	3	49842638	49851391	499	20	1204608	8.7438	1.1267e-18
Colon_Transverse	UC-CAD	ENSG00000164078	MST1R	3	49924435	49941311	124	3	1208495	6.0595	6.829e-10
Colon_Transverse	UC-CAD	ENSG00000004534	RBM6	3	49977474	50114685	614	24	1205845	8.9262	2.2054e-19
Colon_Transverse	UC-CAD	ENSG00000186792	HYAL3	3	50330259	50336899	358	18	1203482	6.9078	2.4615e-12
Colon_Transverse	UC-CAD	ENSG00000243477	NAA80	3	50333833	50336852	85	7	1203784	5.7717	3.9237e-09
Colon_Transverse	UC-CAD	ENSG00000084093	REST	4	57774042	57802010	7	1	1207659	4.672	1.4914e-06
Colon_Transverse	UC-CAD	ENSG00000197208	SLC22A4	5	131630145	131679899	41	3	1202762	4.6381	1.7582e-06
Colon_Transverse	UC-CAD	ENSG00000197375	SLC22A5	5	131705396	131731306	286	11	1203832	5.482	2.1023e-08
Colon_Transverse	UC-CAD	ENSG00000164535	DAGLB	7	6448747	6487837	116	7	1208574	5.8424	2.5733e-09
Colon_Transverse	UC-CAD	ENSG00000165689	ENTR1	9	139296374	139305054	5	2	1197585	5.5424	1.4918e-08
Colon_Transverse	UC-CAD	ENSG00000148384	INPP5E	9	139323067	139334305	3	1	1209262	5.0669	2.0222e-07
Colon_Transverse	UC-CAD	ENSG00000148396	SEC16A	9	139334548	139379297	3	1	1209262	5.0669	2.0222e-07
Colon_Transverse	UC-CAD	ENSG00000198270	TMEM116	12	112369086	112451023	394	4	1208282	4.6614	1.5704e-06
Colon_Transverse	UC-CAD	ENSG00000157895	C12orf43	12	121440835	121454300	201	19	1204096	4.7622	9.5742e-07
Colon_Transverse	UC-CAD	ENSG00000080644	CHRNA3	15	78885394	78913637	4	1	1211568	4.6328	1.8039e-06
Colon_Transverse	UC-CAD	ENSG00000153774	CFDP1	16	75327608	75467387	141	7	1205701	5.71	5.6484e-09
Colon_Transverse	UC-CAD	ENSG00000166822	TMEM170A	16	75477136	75498584	4	1	1200938	4.9953	2.9369e-07
Colon_Transverse	UC-CAD	ENSG00000133027	PEMT	17	17408877	17495434	25	2	1207865	4.6151	1.9648e-06
Colon_Transverse	UC-CAD	ENSG00000073605	GSDMB	17	38060848	38074903	181	8	1209512	4.6269	1.8557e-06
Colon_Transverse	UC-CAD	ENSG00000167914	GSDMA	17	38119226	38134019	303	12	1209261	5.3811	3.701e-08
Colon_Transverse	UC-CAD	ENSG00000108771	DHX58	17	40253422	40264751	141	14	1198617	5.2463	7.7587e-08
Colon_Transverse	UC-CAD	ENSG00000108774	RAB5C	17	40276994	40307062	39	2	1206425	4.5738	2.3945e-06
Colon_Transverse	UC-CAD	ENSG00000108784	NAGLU	17	40687951	40696467	124	9	1207163	4.6977	1.3152e-06
Colon_Transverse	UC-CAD	ENSG00000068079	IFI35	17	41158742	41166476	31	3	1194268	4.6037	2.0757e-06
Colon_Transverse	UC-CAD	ENSG00000130475	FCHO1	19	17858527	17899377	22	1	1201254	4.8298	6.8319e-07
Colon_Transverse	UC-CAD	ENSG00000105287	PRKD2	19	47177573	47220384	30	3	1205497	4.9731	3.2948e-07
Colon_Transverse	UC-CAD	ENSG00000171700	RGS19	20	62704534	62711356	2	1	1197550	5.524	1.6567e-08
Colon_Transverse	UC-CAD	ENSG00000125510	OPRL1	20	62711451	62731996	2	1	1197550	5.524	1.6567e-08
Colon_Transverse	UC-VTE	ENSG00000163125	RPRD2	1	150336624	150449042	34	1	1486280	4.6209	1.9107e-06
Colon_Transverse	UC-VTE	ENSG00000143374	TARS2	1	150459840	150480085	42	2	1497815	4.7382	1.0782e-06
Colon_Transverse	UC-VTE	ENSG00000143382	ADAMTSL4	1	150521846	150533413	6	1	1546835	4.7823	8.6648e-07
Colon_Transverse	UC-VTE	ENSG00000169231	THBS3	1	155165379	155177772	188	11	1522260	4.7152	1.2075e-06
Colon_Transverse	UC-VTE	ENSG00000171806	METTL18	1	169761670	169764088	689	7	1525297	6.4214	6.7535e-11
Colon_Transverse	UC-VTE	ENSG00000075945	KIFAP3	1	169890461	170043882	342	4	1523947	5.8786	2.0687e-09
Colon_Transverse	UC-VTE	ENSG00000164068	RNF123	3	49726950	49758962	370	12	1513142	5.6656	7.3253e-09
Colon_Transverse	UC-VTE	ENSG00000173540	GMPPB	3	49758909	49761407	378	13	1508424	5.4684	2.2706e-08
Colon_Transverse	UC-VTE	ENSG00000182179	UBA7	3	49842638	49851391	499	20	1513676	6.08	6.0106e-10
Colon_Transverse	UC-VTE	ENSG00000164078	MST1R	3	49924435	49941311	124	3	1514697	4.8203	7.168e-07
Colon_Transverse	UC-VTE	ENSG00000004534	RBM6	3	49977474	50114685	614	24	1518650	6.2966	1.5208e-10
Colon_Transverse	UC-VTE	ENSG00000186792	HYAL3	3	50330259	50336899	358	18	1509276	4.9328	4.0527e-07
Colon_Transverse	UC-VTE	ENSG00000164308	ERAP2	5	96211644	96255420	506	18	1525572	5.127	1.4721e-07
Colon_Transverse	UC-VTE	ENSG00000146535	GNA12	7	2767739	2883963	107	7	1526415	6.1204	4.6669e-10
Colon_Transverse	UC-VTE	ENSG00000091140	DLD	7	107531586	107561643	38	4	1507766	4.766	9.394e-07
Colon_Transverse	UC-VTE	ENSG00000175164	ABO	9	136130563	136150630	10	3	1479984	4.709	1.2449e-06
Colon_Transverse	UC-VTE	ENSG00000134824	FADS2	11	61583675	61634826	90	7	1534113	4.8059	7.7045e-07
Colon_Transverse	UC-VTE	ENSG00000165929	TC2N	14	92246266	92333880	71	6	1520507	4.7762	8.9331e-07
Colon_Transverse	UC-VTE	ENSG00000085721	RRN3	16	15153879	15188168	66	9	1472039	4.9824	3.1401e-07
Colon_Transverse	UC-VTE	ENSG00000166501	PRKCB	16	23847300	24231932	131	8	1509576	5.3235	5.089e-08
Colon_Transverse	UC-VTE	ENSG00000102967	DHODH	16	72042643	72059316	179	16	1516935	4.5425	2.78e-06
Colon_Transverse	UC-VTE	ENSG00000166822	TMEM170A	16	75477136	75498584	4	1	1400873	4.9049	4.6743e-07
Colon_Transverse	UC-VTE	ENSG00000073605	GSDMB	17	38060848	38074903	181	8	1519011	4.8936	4.9505e-07
Colon_Transverse	UC-VTE	ENSG00000129353	SLC44A2	19	10713121	10755235	64	5	1469402	5.172	1.1577e-07
Colon_Transverse	UC-VTE	ENSG00000125971	DYNLRB1	20	33104193	33128762	127	1	1490554	4.5466	2.7257e-06
Colon_Transverse	UC-VTE	ENSG00000101460	MAP1LC3A	20	33134688	33148149	509	8	1480441	6.5801	2.3504e-11
Colon_Transverse	UC-VTE	ENSG00000078814	MYH7B	20	33543704	33590240	431	7	1473583	6.6009	2.0433e-11
Colon_Transverse	UC-VTE	ENSG00000100991	TRPC4AP	20	33590207	33680618	160	5	1503673	4.9974	2.9061e-07
Colon_Transverse	UC-VTE	ENSG00000171700	RGS19	20	62704534	62711356	2	1	1165155	4.5442	2.7573e-06
Colon_Transverse	UC-VTE	ENSG00000125510	OPRL1	20	62711451	62731996	2	1	1165155	4.5442	2.7573e-06
Colon_Transverse	UC-VTE	ENSG00000128274	A4GALT	22	43088123	43117307	37	3	1507430	5.6488	8.0777e-09
Colon_Transverse	UC-HF	ENSG00000164068	RNF123	3	49726950	49758962	370	12	996724	5.4623	2.3495e-08
Colon_Transverse	UC-HF	ENSG00000182179	UBA7	3	49842638	49851391	499	20	994729	5.7799	3.7367e-09
Colon_Transverse	UC-HF	ENSG00000004534	RBM6	3	49977474	50114685	614	24	995618	5.9846	1.0846e-09
Colon_Transverse	UC-HF	ENSG00000073605	GSDMB	17	38060848	38074903	181	8	990277	6.4077	7.387e-11
Colon_Transverse	UC-HF	ENSG00000167914	GSDMA	17	38119226	38134019	303	12	987432	6.1371	4.2027e-10
Colon_Transverse	UC-PAD	ENSG00000164068	RNF123	3	49726950	49758962	370	12	490357	5.3255	5.0343e-08
Colon_Transverse	UC-PAD	ENSG00000182179	UBA7	3	49842638	49851391	499	20	488874	5.8677	2.2088e-09
Colon_Transverse	UC-PAD	ENSG00000004534	RBM6	3	49977474	50114685	614	24	489052	5.933	1.4868e-09
Colon_Transverse	UC-PAD	ENSG00000073605	GSDMB	17	38060848	38074903	181	8	490866	4.7054	1.2671e-06
Colon_Transverse	UC-PAD	ENSG00000167914	GSDMA	17	38119226	38134019	303	12	489828	4.8719	5.5262e-07
Colon_Transverse	UC-Stroke	ENSG00000116288	PARK7	1	8021714	8045342	153	9	1354435	4.9909	3.005e-07
Colon_Transverse	UC-Stroke	ENSG00000164068	RNF123	3	49726950	49758962	370	12	1354435	5.2627	7.0995e-08
Colon_Transverse	UC-Stroke	ENSG00000173540	GMPPB	3	49758909	49761407	378	13	1354435	5.136	1.4034e-07
Colon_Transverse	UC-Stroke	ENSG00000182179	UBA7	3	49842638	49851391	499	20	1354435	5.6432	8.3482e-09
Colon_Transverse	UC-Stroke	ENSG00000004534	RBM6	3	49977474	50114685	614	24	1354435	5.8875	1.9604e-09
Colon_Transverse	UC-Stroke	ENSG00000186792	HYAL3	3	50330259	50336899	358	18	1354435	5.1208	1.5216e-07
Colon_Transverse	UC-Stroke	ENSG00000243477	NAA80	3	50333833	50336852	85	7	1354435	5.1423	1.357e-07
i)Heart_Atrial_Appendage (E9)
P < 2.20e-07	Bonferroni-corrected significant (i.e., P is lower than 0.05 / nGenes / nTrait pairs = 0.05 / 6,314 / 36 = 2.20e-07)
2.20e-07 < P < 7.92e-06	Nominally significant (i.e., P is lower than 0.05 / nGenes = 0.05 / 6,314 = 7.92e-06)
Tissue	Trait	GENE	SYMBOL	CHR	START	STOP	NSNPS	NPARAM	N	ZSTAT	P
Heart_Atrial_Appendage	CD-AF	ENSG00000178796	RIIAD1	1	151694013	151702082	87	9	1071102	4.61	2.0133e-06
Heart_Atrial_Appendage	CD-AF	ENSG00000160712	IL6R	1	154377669	154441926	31	2	1071102	4.6824	1.4177e-06
Heart_Atrial_Appendage	CD-AF	ENSG00000143537	ADAM15	1	155023748	155035252	132	5	1071102	5.74	4.7336e-09
Heart_Atrial_Appendage	CD-AF	ENSG00000160767	ENTREP3	1	155216996	155225274	4	2	1071102	5.912	1.6903e-09
Heart_Atrial_Appendage	CD-AF	ENSG00000143622	RIT1	1	155867599	155881193	182	7	1071102	5.6533	7.8686e-09
Heart_Atrial_Appendage	CD-AF	ENSG00000237651	C2orf74	2	61372221	61391964	819	26	1071102	5.9314	1.5014e-09
Heart_Atrial_Appendage	CD-AF	ENSG00000087338	GMCL1	2	70056818	70106727	136	5	1071102	5.81	3.1234e-09
Heart_Atrial_Appendage	CD-AF	ENSG00000124380	SNRNP27	2	70121075	70132368	197	8	1071102	4.6754	1.4669e-06
Heart_Atrial_Appendage	CD-AF	ENSG00000121989	ACVR2A	2	148602086	148688396	247	7	1071102	4.609	2.0227e-06
Heart_Atrial_Appendage	CD-AF	ENSG00000115935	WIPF1	2	175424302	175547667	30	4	1071102	5.9637	1.2328e-09
Heart_Atrial_Appendage	CD-AF	ENSG00000196141	SPATS2L	2	201170604	201346986	263	13	1071102	7.0882	6.795e-13
Heart_Atrial_Appendage	CD-AF	ENSG00000163933	RFT1	3	53122499	53164480	179	10	1071102	4.5508	2.672e-06
Heart_Atrial_Appendage	CD-AF	ENSG00000177311	ZBTB38	3	141043055	141168634	29	2	1071102	5.8453	2.5281e-09
Heart_Atrial_Appendage	CD-AF	ENSG00000164308	ERAP2	5	96211644	96255420	500	24	1071102	4.8397	6.5017e-07
Heart_Atrial_Appendage	CD-AF	ENSG00000031003	FAM13B	5	137273638	137387650	145	4	1071102	5.1993	1e-07
Heart_Atrial_Appendage	CD-AF	ENSG00000185056	C5orf47	5	173416162	173433143	39	1	1071102	5.2874	6.2032e-08
Heart_Atrial_Appendage	CD-AF	ENSG00000170091	NSG2	5	173472607	173536182	48	1	1071102	5.2708	6.7903e-08
Heart_Atrial_Appendage	CD-AF	ENSG00000148120	AOPEP	9	97488886	97849500	114	9	1071102	5.0361	2.3757e-07
Heart_Atrial_Appendage	CD-AF	ENSG00000160360	GPSM1	9	139221932	139254057	1	1	1071102	4.9043	4.687e-07
Heart_Atrial_Appendage	CD-AF	ENSG00000181915	ADO	10	64564516	64568239	177	8	1071102	4.9449	3.8083e-07
Heart_Atrial_Appendage	CD-AF	ENSG00000166317	SYNPO2L	10	75404639	75415832	63	4	1071102	6.8924	2.7436e-12
Heart_Atrial_Appendage	CD-AF	ENSG00000172650	AGAP5	10	75434033	75464357	71	3	1071102	6.4348	6.1838e-11
Heart_Atrial_Appendage	CD-AF	ENSG00000176986	SEC24C	10	75504039	75531933	30	1	1071102	6.3628	9.9051e-11
Heart_Atrial_Appendage	CD-AF	ENSG00000196968	FUT11	10	75531830	75535977	114	6	1071102	6.3472	1.0964e-10
Heart_Atrial_Appendage	CD-AF	ENSG00000122861	PLAU	10	75670862	75677259	101	4	1071102	6.221	2.4698e-10
Heart_Atrial_Appendage	CD-AF	ENSG00000136379	ABHD17C	15	80987635	81047962	38	3	1071102	4.5486	2.6998e-06
Heart_Atrial_Appendage	CD-AF	ENSG00000197165	SULT1A2	16	28603264	28611058	184	13	1071102	6.0491	7.2837e-10
Heart_Atrial_Appendage	CD-AF	ENSG00000196502	SULT1A1	16	28616908	28634907	92	3	1071102	5.1335	1.422e-07
Heart_Atrial_Appendage	CD-AF	ENSG00000178188	SH2B1	16	28872939	28885534	44	3	1071102	5.0183	2.606e-07
Heart_Atrial_Appendage	CD-AF	ENSG00000176953	NFATC2IP	16	28962318	28977786	32	3	1071102	5.7889	3.5417e-09
Heart_Atrial_Appendage	CD-AF	ENSG00000131771	PPP1R1B	17	37783177	37792878	358	9	1071102	7.7055	6.5145e-15
Heart_Atrial_Appendage	CD-AF	ENSG00000141744	PNMT	17	37824234	37826728	447	10	1071102	6.8659	3.3048e-12
Heart_Atrial_Appendage	CD-AF	ENSG00000161395	PGAP3	17	37827375	37844310	441	10	1071102	6.9679	1.6083e-12
Heart_Atrial_Appendage	CD-AF	ENSG00000141736	ERBB2	17	37844167	37884915	176	8	1071102	7.5818	1.7037e-14
Heart_Atrial_Appendage	CD-AF	ENSG00000167914	GSDMA	17	38119226	38134019	270	10	1071102	7.4096	6.333e-14
Heart_Atrial_Appendage	CD-AF	ENSG00000176681	LRRC37A	17	44316744	44415160	246	4	1071102	4.5563	2.6026e-06
Heart_Atrial_Appendage	CD-AF	ENSG00000185651	UBE2L3	22	21903736	21978323	17	1	1071102	5.1785	1.1182e-07
Heart_Atrial_Appendage	CD-AF	ENSG00000161179	YDJC	22	21982378	21999017	94	5	1071102	5.631	8.9572e-09
Heart_Atrial_Appendage	CD-AF	ENSG00000161180	CCDC116	22	21987086	21991616	64	1	1071102	5.3899	3.5246e-08
Heart_Atrial_Appendage	CD-CAD	ENSG00000081026	MAGI3	1	113933087	114228545	107	1	1204142	4.712	1.2262e-06
Heart_Atrial_Appendage	CD-CAD	ENSG00000134262	AP4B1	1	114437370	114447741	16	2	1202431	4.8912	5.0123e-07
Heart_Atrial_Appendage	CD-CAD	ENSG00000163131	CTSS	1	150702672	150738433	480	17	1198071	5.6449	8.264e-09
Heart_Atrial_Appendage	CD-CAD	ENSG00000143437	ARNT	1	150782181	150849244	145	5	1204143	5.7617	4.1643e-09
Heart_Atrial_Appendage	CD-CAD	ENSG00000143412	ANXA9	1	150954499	150968114	70	3	1204064	5.4351	2.7383e-08
Heart_Atrial_Appendage	CD-CAD	ENSG00000178796	RIIAD1	1	151694013	151702082	87	9	1202057	6.4795	4.6025e-11
Heart_Atrial_Appendage	CD-CAD	ENSG00000143436	MRPL9	1	151732119	151736040	53	4	1205047	5.5616	1.3363e-08
Heart_Atrial_Appendage	CD-CAD	ENSG00000160712	IL6R	1	154377669	154441926	31	2	1204981	4.763	9.5365e-07
Heart_Atrial_Appendage	CD-CAD	ENSG00000115935	WIPF1	2	175424302	175547667	30	4	1195272	4.6289	1.8381e-06
Heart_Atrial_Appendage	CD-CAD	ENSG00000188452	CERKL	2	182401399	182521834	5	1	1199266	4.5593	2.5658e-06
Heart_Atrial_Appendage	CD-CAD	ENSG00000132153	DHX30	3	47844399	47891686	1	1	1172156	6.2932	1.5548e-10
Heart_Atrial_Appendage	CD-CAD	ENSG00000213672	NCKIPSD	3	48700419	48723366	416	11	1200292	5.2815	6.4049e-08
Heart_Atrial_Appendage	CD-CAD	ENSG00000068745	IP6K2	3	48725436	48754711	58	2	1199000	7.2338	2.3489e-13
Heart_Atrial_Appendage	CD-CAD	ENSG00000178467	P4HTM	3	49027304	49044582	163	6	1202516	5.7997	3.3209e-09
Heart_Atrial_Appendage	CD-CAD	ENSG00000178252	WDR6	3	49044637	49053386	492	15	1199663	5.2576	7.2985e-08
Heart_Atrial_Appendage	CD-CAD	ENSG00000173421	IHO1	3	49235861	49295636	461	13	1199889	5.6863	6.4894e-09
Heart_Atrial_Appendage	CD-CAD	ENSG00000145020	AMT	3	49454211	49460111	358	9	1198289	5.066	2.0316e-07
Heart_Atrial_Appendage	CD-CAD	ENSG00000145029	NICN1	3	49459766	49466777	217	8	1197218	6.2321	2.3004e-10
Heart_Atrial_Appendage	CD-CAD	ENSG00000173402	DAG1	3	49506136	49573051	86	3	1204201	7.5115	2.9237e-14
Heart_Atrial_Appendage	CD-CAD	ENSG00000173531	MST1	3	49721380	49726196	32	5	1190062	4.7269	1.1398e-06
Heart_Atrial_Appendage	CD-CAD	ENSG00000164068	RNF123	3	49726950	49758962	194	11	1203324	8.3715	2.8451e-17
Heart_Atrial_Appendage	CD-CAD	ENSG00000173540	GMPPB	3	49758909	49761407	535	15	1198431	6.9162	2.32e-12
Heart_Atrial_Appendage	CD-CAD	ENSG00000164078	MST1R	3	49924435	49941311	247	11	1201259	7.4984	3.2306e-14
Heart_Atrial_Appendage	CD-CAD	ENSG00000004534	RBM6	3	49977474	50114685	674	26	1198565	8.6553	2.457e-18
Heart_Atrial_Appendage	CD-CAD	ENSG00000001617	SEMA3F	3	50192562	50226508	175	8	1202232	5.9072	1.7404e-09
Heart_Atrial_Appendage	CD-CAD	ENSG00000186792	HYAL3	3	50330259	50336899	313	17	1198654	6.8445	3.8383e-12
Heart_Atrial_Appendage	CD-CAD	ENSG00000163933	RFT1	3	53122499	53164480	179	10	1202797	4.7044	1.2731e-06
Heart_Atrial_Appendage	CD-CAD	ENSG00000164307	ERAP1	5	96096514	96149848	272	22	1192884	5.5913	1.1267e-08
Heart_Atrial_Appendage	CD-CAD	ENSG00000164308	ERAP2	5	96211644	96255420	500	24	1191909	6.2067	2.7054e-10
Heart_Atrial_Appendage	CD-CAD	ENSG00000203760	CENPW	6	126660660	126670548	157	2	1198982	4.7468	1.0331e-06
Heart_Atrial_Appendage	CD-CAD	ENSG00000026297	RNASET2	6	167342992	167370077	4	1	1189029	4.9853	3.0936e-07
Heart_Atrial_Appendage	CD-CAD	ENSG00000164532	TBX20	7	35242042	35293711	148	5	1204359	4.6304	1.8251e-06
Heart_Atrial_Appendage	CD-CAD	ENSG00000172785	ZNG1A	9	121038	179077	156	11	1199396	4.6214	1.9057e-06
Heart_Atrial_Appendage	CD-CAD	ENSG00000107099	DOCK8	9	214865	465259	79	4	1200214	4.5658	2.4885e-06
Heart_Atrial_Appendage	CD-CAD	ENSG00000099810	MTAP	9	21802635	21941040	301	6	1204823	4.6441	1.708e-06
Heart_Atrial_Appendage	CD-CAD	ENSG00000160360	GPSM1	9	139221932	139254057	1	1	1203556	7.4073	6.4437e-14
Heart_Atrial_Appendage	CD-CAD	ENSG00000213221	DNLZ	9	139256352	139268111	7	3	1172679	6.2243	2.419e-10
Heart_Atrial_Appendage	CD-CAD	ENSG00000165689	ENTR1	9	139296374	139305054	3	1	1191246	5.2187	9.0093e-08
Heart_Atrial_Appendage	CD-CAD	ENSG00000148384	INPP5E	9	139323067	139334305	5	2	1193972	6.3795	8.8838e-11
Heart_Atrial_Appendage	CD-CAD	ENSG00000148396	SEC16A	9	139334548	139379297	2	1	1203551	5.7381	4.7874e-09
Heart_Atrial_Appendage	CD-CAD	ENSG00000181915	ADO	10	64564516	64568239	177	8	1204388	5.6552	7.7851e-09
Heart_Atrial_Appendage	CD-CAD	ENSG00000176986	SEC24C	10	75504039	75531933	30	1	1202813	4.7637	9.5045e-07
Heart_Atrial_Appendage	CD-CAD	ENSG00000196968	FUT11	10	75531830	75535977	162	10	1200422	5.261	7.1626e-08
Heart_Atrial_Appendage	CD-CAD	ENSG00000122861	PLAU	10	75670862	75677259	101	4	1202519	5.3678	3.9844e-08
Heart_Atrial_Appendage	CD-CAD	ENSG00000172575	RASGRP1	15	38780302	38857661	27	2	1201888	4.6443	1.7064e-06
Heart_Atrial_Appendage	CD-CAD	ENSG00000182511	FES	15	91427665	91439006	3	1	1188479	5.8318	2.7417e-09
Heart_Atrial_Appendage	CD-CAD	ENSG00000102967	DHODH	16	72042643	72059316	50	4	1201498	5.2533	7.4705e-08
Heart_Atrial_Appendage	CD-CAD	ENSG00000261701	HPR	16	72097125	72111145	113	12	1200079	4.8699	5.5835e-07
Heart_Atrial_Appendage	CD-CAD	ENSG00000131771	PPP1R1B	17	37783177	37792878	358	9	1199571	6.0337	8.0108e-10
Heart_Atrial_Appendage	CD-CAD	ENSG00000141744	PNMT	17	37824234	37826728	447	10	1200425	5.7362	4.8414e-09
Heart_Atrial_Appendage	CD-CAD	ENSG00000161395	PGAP3	17	37827375	37844310	441	10	1200611	5.8082	3.1575e-09
Heart_Atrial_Appendage	CD-CAD	ENSG00000141736	ERBB2	17	37844167	37884915	176	8	1200331	5.8979	1.8402e-09
Heart_Atrial_Appendage	CD-CAD	ENSG00000167914	GSDMA	17	38119226	38134019	270	10	1203704	4.6681	1.5199e-06
Heart_Atrial_Appendage	CD-CAD	ENSG00000108771	DHX58	17	40253422	40264751	90	7	1191788	4.6824	1.4177e-06
Heart_Atrial_Appendage	CD-CAD	ENSG00000168610	STAT3	17	40465342	40540586	14	2	1205817	5.8702	2.1757e-09
Heart_Atrial_Appendage	CD-CAD	ENSG00000108784	NAGLU	17	40687951	40696467	102	8	1199919	4.9589	3.5446e-07
Heart_Atrial_Appendage	CD-CAD	ENSG00000105401	CDC37	19	10501809	10514271	9	1	1201748	4.6384	1.7552e-06
Heart_Atrial_Appendage	CD-CAD	ENSG00000130475	FCHO1	19	17858527	17899377	67	4	1197304	4.9715	3.3223e-07
Heart_Atrial_Appendage	CD-CAD	ENSG00000245680	ZNF585B	19	37672481	37701632	295	7	1203916	4.6585	1.5927e-06
Heart_Atrial_Appendage	CD-CAD	ENSG00000105538	RASIP1	19	49223842	49244136	20	1	1201663	4.5462	2.7315e-06
Heart_Atrial_Appendage	CD-CAD	ENSG00000132793	LPIN3	20	39969495	39989222	96	9	1191666	4.6367	1.7703e-06
Heart_Atrial_Appendage	CD-VTE	ENSG00000162613	FUBP1	1	78409740	78444839	40	5	1518115	5.0464	2.2513e-07
Heart_Atrial_Appendage	CD-VTE	ENSG00000143369	ECM1	1	150480487	150486265	40	4	1514905	4.5601	2.5564e-06
Heart_Atrial_Appendage	CD-VTE	ENSG00000143537	ADAM15	1	155023748	155035252	132	5	1510382	5.2424	7.9267e-08
Heart_Atrial_Appendage	CD-VTE	ENSG00000143622	RIT1	1	155867599	155881193	182	7	1513955	5.2509	7.5662e-08
Heart_Atrial_Appendage	CD-VTE	ENSG00000171806	METTL18	1	169761670	169764088	653	5	1520229	4.8336	6.7036e-07
Heart_Atrial_Appendage	CD-VTE	ENSG00000163161	ERCC3	2	128014866	128051752	237	15	1514362	6.9662	1.6277e-12
Heart_Atrial_Appendage	CD-VTE	ENSG00000169967	MAP3K2	2	128056245	128100805	91	6	1518724	5.5996	1.0745e-08
Heart_Atrial_Appendage	CD-VTE	ENSG00000068745	IP6K2	3	48725436	48754711	58	2	1526775	5.5137	1.7564e-08
Heart_Atrial_Appendage	CD-VTE	ENSG00000178467	P4HTM	3	49027304	49044582	163	6	1519317	4.6101	2.0127e-06
Heart_Atrial_Appendage	CD-VTE	ENSG00000173421	IHO1	3	49235861	49295636	461	13	1510485	4.5606	2.551e-06
Heart_Atrial_Appendage	CD-VTE	ENSG00000173531	MST1	3	49721380	49726196	32	5	1502032	4.8715	5.5364e-07
Heart_Atrial_Appendage	CD-VTE	ENSG00000164068	RNF123	3	49726950	49758962	194	11	1513692	5.6438	8.3169e-09
Heart_Atrial_Appendage	CD-VTE	ENSG00000173540	GMPPB	3	49758909	49761407	535	15	1508543	5.4149	3.0662e-08
Heart_Atrial_Appendage	CD-VTE	ENSG00000164078	MST1R	3	49924435	49941311	247	11	1510757	4.8779	5.3601e-07
Heart_Atrial_Appendage	CD-VTE	ENSG00000004534	RBM6	3	49977474	50114685	674	26	1510578	6.119	4.7071e-10
Heart_Atrial_Appendage	CD-VTE	ENSG00000001617	SEMA3F	3	50192562	50226508	175	8	1514020	4.699	1.307e-06
Heart_Atrial_Appendage	CD-VTE	ENSG00000186792	HYAL3	3	50330259	50336899	313	17	1507818	4.9511	3.6899e-07
Heart_Atrial_Appendage	CD-VTE	ENSG00000164307	ERAP1	5	96096514	96149848	272	22	1513772	6.347	1.0979e-10
Heart_Atrial_Appendage	CD-VTE	ENSG00000164308	ERAP2	5	96211644	96255420	500	24	1519260	7.6034	1.4426e-14
Heart_Atrial_Appendage	CD-VTE	ENSG00000153814	JAZF1	7	27870192	28220437	27	3	1541126	5.6703	7.1257e-09
Heart_Atrial_Appendage	CD-VTE	ENSG00000176209	SMIM19	8	42396298	42408140	144	4	1518355	4.8033	7.8035e-07
Heart_Atrial_Appendage	CD-VTE	ENSG00000175164	ABO	9	136130563	136150630	43	7	1504586	7.1985	3.0439e-13
Heart_Atrial_Appendage	CD-VTE	ENSG00000148290	SURF1	9	136218660	136223361	100	14	1519026	6.5784	2.3782e-11
Heart_Atrial_Appendage	CD-VTE	ENSG00000134825	TMEM258	11	61556602	61560085	35	2	1528557	7.0765	7.3902e-13
Heart_Atrial_Appendage	CD-VTE	ENSG00000149485	FADS1	11	61567097	61584529	2	1	1541126	6.5692	2.529e-11
Heart_Atrial_Appendage	CD-VTE	ENSG00000134824	FADS2	11	61583675	61634826	61	4	1528612	7.2686	1.8166e-13
Heart_Atrial_Appendage	CD-VTE	ENSG00000165929	TC2N	14	92246266	92333880	112	13	1506215	4.5503	2.6786e-06
Heart_Atrial_Appendage	CD-VTE	ENSG00000197165	SULT1A2	16	28603264	28611058	184	13	1498089	5.1648	1.2035e-07
Heart_Atrial_Appendage	CD-VTE	ENSG00000196502	SULT1A1	16	28616908	28634907	92	3	1492910	4.7959	8.0965e-07
Heart_Atrial_Appendage	CD-VTE	ENSG00000169957	ZNF768	16	30535322	30538821	119	4	1521860	4.6287	1.8399e-06
Heart_Atrial_Appendage	CD-VTE	ENSG00000103510	KAT8	16	31128985	31142714	235	10	1518400	4.6834	1.411e-06
Heart_Atrial_Appendage	CD-VTE	ENSG00000102967	DHODH	16	72042643	72059316	50	4	1513244	4.5975	2.1377e-06
Heart_Atrial_Appendage	CD-VTE	ENSG00000131771	PPP1R1B	17	37783177	37792878	358	9	1465720	5.1662	1.1943e-07
Heart_Atrial_Appendage	CD-VTE	ENSG00000141744	PNMT	17	37824234	37826728	447	10	1444849	4.7585	9.7539e-07
Heart_Atrial_Appendage	CD-VTE	ENSG00000161395	PGAP3	17	37827375	37844310	441	10	1444532	4.8369	6.5936e-07
Heart_Atrial_Appendage	CD-VTE	ENSG00000141736	ERBB2	17	37844167	37884915	176	8	1507347	5.1959	1.0187e-07
Heart_Atrial_Appendage	CD-VTE	ENSG00000267673	FDX2	19	10420887	10427241	3	1	1369889	4.9959	2.9283e-07
Heart_Atrial_Appendage	CD-VTE	ENSG00000086544	ITPKC	19	41222885	41246765	70	8	1505092	4.9931	2.9706e-07
Heart_Atrial_Appendage	CD-VTE	ENSG00000176920	FUT2	19	49199228	49209191	18	2	1528233	6.4274	6.4894e-11
Heart_Atrial_Appendage	CD-VTE	ENSG00000176909	MAMSTR	19	49215999	49222976	80	4	1523065	6.7392	7.9657e-12
Heart_Atrial_Appendage	CD-VTE	ENSG00000105538	RASIP1	19	49223842	49244136	20	1	1528106	6.545	2.9745e-11
Heart_Atrial_Appendage	CD-VTE	ENSG00000182264	IZUMO1	19	49244073	49250831	69	5	1529301	6.6218	1.7739e-11
Heart_Atrial_Appendage	CD-VTE	ENSG00000128268	MGAT3	22	39843235	39888199	146	8	1515983	5.278	6.531e-08
Heart_Atrial_Appendage	CD-HF	ENSG00000173402	DAG1	3	49506136	49573051	86	3	995970	4.8623	5.8007e-07
Heart_Atrial_Appendage	CD-HF	ENSG00000173531	MST1	3	49721380	49726196	32	5	981649	5.2792	6.489e-08
Heart_Atrial_Appendage	CD-HF	ENSG00000164068	RNF123	3	49726950	49758962	194	11	990394	5.7984	3.3478e-09
Heart_Atrial_Appendage	CD-HF	ENSG00000164078	MST1R	3	49924435	49941311	247	11	991580	4.7732	9.0659e-07
Heart_Atrial_Appendage	CD-HF	ENSG00000004534	RBM6	3	49977474	50114685	674	26	989658	5.231	8.4284e-08
Heart_Atrial_Appendage	CD-HF	ENSG00000164308	ERAP2	5	96211644	96255420	500	24	995123	4.663	1.5582e-06
Heart_Atrial_Appendage	CD-HF	ENSG00000169567	HINT1	5	130494976	130501041	209	4	993339	4.6667	1.53e-06
Heart_Atrial_Appendage	CD-HF	ENSG00000166317	SYNPO2L	10	75404639	75415832	117	6	988711	5.2393	8.0583e-08
Heart_Atrial_Appendage	CD-HF	ENSG00000172650	AGAP5	10	75434033	75464357	121	6	988945	5.4852	2.0648e-08
Heart_Atrial_Appendage	CD-HF	ENSG00000176986	SEC24C	10	75504039	75531933	30	1	986591	5.2454	7.7988e-08
Heart_Atrial_Appendage	CD-HF	ENSG00000196968	FUT11	10	75531830	75535977	162	10	990820	5.3613	4.1309e-08
Heart_Atrial_Appendage	CD-HF	ENSG00000122861	PLAU	10	75670862	75677259	101	4	994838	5.059	2.1078e-07
Heart_Atrial_Appendage	CD-HF	ENSG00000181374	CCL13	17	32683471	32685629	42	4	989898	4.6877	1.3814e-06
Heart_Atrial_Appendage	CD-HF	ENSG00000131771	PPP1R1B	17	37783177	37792878	358	9	989686	6.0899	5.6501e-10
Heart_Atrial_Appendage	CD-HF	ENSG00000141744	PNMT	17	37824234	37826728	447	10	991047	5.1704	1.1681e-07
Heart_Atrial_Appendage	CD-HF	ENSG00000161395	PGAP3	17	37827375	37844310	441	10	990170	5.2824	6.3754e-08
Heart_Atrial_Appendage	CD-HF	ENSG00000141736	ERBB2	17	37844167	37884915	176	8	991863	6.0448	7.4788e-10
Heart_Atrial_Appendage	CD-HF	ENSG00000167914	GSDMA	17	38119226	38134019	270	10	981113	5.4505	2.5109e-08
Heart_Atrial_Appendage	CD-HF	ENSG00000168610	STAT3	17	40465342	40540586	14	2	997962	4.6576	1.5997e-06
Heart_Atrial_Appendage	CD-PAD	ENSG00000173402	DAG1	3	49506136	49573051	86	3	484540	5.0292	2.4625e-07
Heart_Atrial_Appendage	CD-PAD	ENSG00000173531	MST1	3	49721380	49726196	32	5	478088	5.1361	1.4024e-07
Heart_Atrial_Appendage	CD-PAD	ENSG00000164068	RNF123	3	49726950	49758962	194	11	484622	5.537	1.5386e-08
Heart_Atrial_Appendage	CD-PAD	ENSG00000164078	MST1R	3	49924435	49941311	247	11	484551	4.9201	4.3253e-07
Heart_Atrial_Appendage	CD-PAD	ENSG00000004534	RBM6	3	49977474	50114685	674	26	482988	5.351	4.3742e-08
Heart_Atrial_Appendage	CD-PAD	ENSG00000099810	MTAP	9	21802635	21941040	301	6	489491	4.7857	8.5178e-07
Heart_Atrial_Appendage	CD-PAD	ENSG00000196968	FUT11	10	75531830	75535977	162	10	485004	4.6136	1.9792e-06
Heart_Atrial_Appendage	CD-PAD	ENSG00000122861	PLAU	10	75670862	75677259	101	4	486110	4.8109	7.5108e-07
Heart_Atrial_Appendage	CD-PAD	ENSG00000166166	TRMT61A	14	103995509	104003410	1	1	501140	4.6714	1.4956e-06
Heart_Atrial_Appendage	CD-PAD	ENSG00000167914	GSDMA	17	38119226	38134019	270	10	483990	4.5807	2.3169e-06
Heart_Atrial_Appendage	CD-Stroke	ENSG00000116288	PARK7	1	8021714	8045342	160	9	1348726	5.1158	1.562e-07
Heart_Atrial_Appendage	CD-Stroke	ENSG00000068745	IP6K2	3	48725436	48754711	58	2	1348726	5.5654	1.3074e-08
Heart_Atrial_Appendage	CD-Stroke	ENSG00000173531	MST1	3	49721380	49726196	32	5	1348726	4.5521	2.6553e-06
Heart_Atrial_Appendage	CD-Stroke	ENSG00000164068	RNF123	3	49726950	49758962	194	11	1348726	4.9486	3.7382e-07
Heart_Atrial_Appendage	CD-Stroke	ENSG00000173540	GMPPB	3	49758909	49761407	535	15	1348726	5.0823	1.8643e-07
Heart_Atrial_Appendage	CD-Stroke	ENSG00000004534	RBM6	3	49977474	50114685	674	26	1348726	5.6957	6.1441e-09
Heart_Atrial_Appendage	CD-Stroke	ENSG00000186792	HYAL3	3	50330259	50336899	313	17	1348726	5.1785	1.1185e-07
Heart_Atrial_Appendage	CD-Stroke	ENSG00000169567	HINT1	5	130494976	130501041	209	4	1348726	4.7421	1.0576e-06
Heart_Atrial_Appendage	CD-Stroke	ENSG00000160360	GPSM1	9	139221932	139254057	1	1	1348726	5.1725	1.1547e-07
Heart_Atrial_Appendage	CD-Stroke	ENSG00000213221	DNLZ	9	139256352	139268111	7	3	1348726	5.2496	7.6228e-08
Heart_Atrial_Appendage	CD-Stroke	ENSG00000148384	INPP5E	9	139323067	139334305	5	2	1348726	5.7601	4.2032e-09
Heart_Atrial_Appendage	CD-Stroke	ENSG00000148396	SEC16A	9	139334548	139379297	2	1	1348726	5.2627	7.0979e-08
Heart_Atrial_Appendage	CD-Stroke	ENSG00000182511	FES	15	91427665	91439006	24	3	1348726	4.6612	1.5715e-06
Heart_Atrial_Appendage	CD-Stroke	ENSG00000176920	FUT2	19	49199228	49209191	18	2	1348726	5.2007	9.926e-08
Heart_Atrial_Appendage	CD-Stroke	ENSG00000176909	MAMSTR	19	49215999	49222976	80	4	1348726	5.316	5.3025e-08
Heart_Atrial_Appendage	CD-Stroke	ENSG00000105538	RASIP1	19	49223842	49244136	20	1	1348726	5.1299	1.4491e-07
Heart_Atrial_Appendage	CD-Stroke	ENSG00000182264	IZUMO1	19	49244073	49250831	69	5	1348726	5.0825	1.8623e-07
Heart_Atrial_Appendage	CD-Stroke	ENSG00000185651	UBE2L3	22	21903736	21978323	17	1	1348726	4.9707	3.3353e-07
Heart_Atrial_Appendage	CD-Stroke	ENSG00000161179	YDJC	22	21982378	21999017	94	5	1348726	5.4445	2.5973e-08
Heart_Atrial_Appendage	CD-Stroke	ENSG00000161180	CCDC116	22	21987086	21991616	64	1	1348726	5.2264	8.6437e-08
Heart_Atrial_Appendage	PSC-AF	ENSG00000011523	CEP68	2	65283495	65314142	175	10	1045726	4.9953	2.9378e-07
Heart_Atrial_Appendage	PSC-AF	ENSG00000196141	SPATS2L	2	201170604	201346986	263	13	1045726	6.235	2.2591e-10
Heart_Atrial_Appendage	PSC-AF	ENSG00000109332	UBE2D3	4	103715540	103790050	255	3	1045726	4.8007	7.9052e-07
Heart_Atrial_Appendage	PSC-AF	ENSG00000164039	BDH2	4	103998770	104021024	683	17	1045726	4.7539	9.9764e-07
Heart_Atrial_Appendage	PSC-AF	ENSG00000132563	REEP2	5	137774690	137782658	214	17	1045726	4.64	1.7423e-06
Heart_Atrial_Appendage	PSC-AF	ENSG00000137364	TPMT	6	18128542	18155374	88	9	1045726	5.5778	1.218e-08
Heart_Atrial_Appendage	PSC-AF	ENSG00000165097	KDM1B	6	18155619	18224085	102	9	1045726	4.6142	1.9731e-06
Heart_Atrial_Appendage	PSC-AF	ENSG00000124795	DEK	6	18224400	18264799	225	18	1045726	4.9574	3.572e-07
Heart_Atrial_Appendage	PSC-AF	ENSG00000151320	AKAP6	14	32798479	33302268	5	1	1045726	4.9876	3.0559e-07
Heart_Atrial_Appendage	PSC-AF	ENSG00000170175	CHRNB1	17	7348406	7360932	73	5	1045726	4.7664	9.3756e-07
Heart_Atrial_Appendage	PSC-CAD	ENSG00000163131	CTSS	1	150702672	150738433	480	17	1172695	4.9552	3.6119e-07
Heart_Atrial_Appendage	PSC-CAD	ENSG00000143437	ARNT	1	150782181	150849244	145	5	1178767	5.2397	8.0401e-08
Heart_Atrial_Appendage	PSC-CAD	ENSG00000143412	ANXA9	1	150954499	150968114	70	3	1178688	5.175	1.1396e-07
Heart_Atrial_Appendage	PSC-CAD	ENSG00000132153	DHX30	3	47844399	47891686	1	1	1146780	4.6702	1.5043e-06
Heart_Atrial_Appendage	PSC-CAD	ENSG00000068745	IP6K2	3	48725436	48754711	58	2	1173624	4.92	4.3273e-07
Heart_Atrial_Appendage	PSC-CAD	ENSG00000145029	NICN1	3	49459766	49466777	231	8	1172238	6.4674	4.984e-11
Heart_Atrial_Appendage	PSC-CAD	ENSG00000173402	DAG1	3	49506136	49573051	100	3	1178761	7.1636	3.9302e-13
Heart_Atrial_Appendage	PSC-CAD	ENSG00000173531	MST1	3	49721380	49726196	45	6	1168593	6.9319	2.0769e-12
Heart_Atrial_Appendage	PSC-CAD	ENSG00000164068	RNF123	3	49726950	49758962	208	11	1177977	7.3032	1.4051e-13
Heart_Atrial_Appendage	PSC-CAD	ENSG00000173540	GMPPB	3	49758909	49761407	535	15	1173055	5.2127	9.307e-08
Heart_Atrial_Appendage	PSC-CAD	ENSG00000164078	MST1R	3	49924435	49941311	261	8	1176016	7.6493	1.0107e-14
Heart_Atrial_Appendage	PSC-CAD	ENSG00000004534	RBM6	3	49977474	50114685	688	25	1173295	7.5953	1.5356e-14
Heart_Atrial_Appendage	PSC-CAD	ENSG00000001617	SEMA3F	3	50192562	50226508	175	8	1176856	4.7149	1.2092e-06
Heart_Atrial_Appendage	PSC-CAD	ENSG00000186792	HYAL3	3	50330259	50336899	313	17	1173278	5.8191	2.9589e-09
Heart_Atrial_Appendage	PSC-CAD	ENSG00000203760	CENPW	6	126660660	126670548	157	2	1173606	4.8984	4.8321e-07
Heart_Atrial_Appendage	PSC-CAD	ENSG00000111245	MYL2	12	111348623	111358404	5	1	1180442	4.7434	1.051e-06
Heart_Atrial_Appendage	PSC-CAD	ENSG00000111275	ALDH2	12	112204691	112247789	362	5	1173799	4.8621	5.806e-07
Heart_Atrial_Appendage	PSC-CAD	ENSG00000198270	TMEM116	12	112369086	112451023	743	11	1173503	5.1457	1.3323e-07
Heart_Atrial_Appendage	PSC-CAD	ENSG00000153774	CFDP1	16	75327608	75467387	179	11	1168339	4.7816	8.6967e-07
Heart_Atrial_Appendage	PSC-CAD	ENSG00000167083	GNGT2	17	47283596	47287936	3	1	1172870	5.0021	2.836e-07
Heart_Atrial_Appendage	PSC-CAD	ENSG00000105287	PRKD2	19	47177573	47220384	69	8	1172891	5.4502	2.5154e-08
Heart_Atrial_Appendage	PSC-VTE	ENSG00000173531	MST1	3	49721380	49726196	45	6	1481480	4.5837	2.2843e-06
Heart_Atrial_Appendage	PSC-VTE	ENSG00000173540	GMPPB	3	49758909	49761407	535	15	1483167	4.7155	1.2053e-06
Heart_Atrial_Appendage	PSC-VTE	ENSG00000004534	RBM6	3	49977474	50114685	688	25	1485315	5.2877	6.1926e-08
Heart_Atrial_Appendage	PSC-VTE	ENSG00000175164	ABO	9	136130563	136150630	43	7	1479210	4.9791	3.1944e-07
Heart_Atrial_Appendage	PSC-VTE	ENSG00000148296	SURF6	9	136197543	136203047	88	10	1461157	5.0169	2.626e-07
Heart_Atrial_Appendage	PSC-VTE	ENSG00000134575	ACP2	11	47260853	47270457	144	7	1481314	4.9174	4.3853e-07
Heart_Atrial_Appendage	PSC-VTE	ENSG00000150967	ABCB9	12	123405498	123451056	221	3	1497276	4.8801	5.3023e-07
Heart_Atrial_Appendage	PSC-VTE	ENSG00000182196	ARL6IP4	12	123464607	123467460	207	3	1500249	4.8285	6.8781e-07
Heart_Atrial_Appendage	PSC-VTE	ENSG00000051825	MPHOSPH9	12	123640943	123717785	208	3	1497517	4.8034	7.7988e-07
Heart_Atrial_Appendage	PSC-VTE	ENSG00000130921	MTRFR	12	123717844	123742651	31	1	1478032	4.6241	1.8808e-06
Heart_Atrial_Appendage	PSC-VTE	ENSG00000111328	CDK2AP1	12	123745517	123756863	192	2	1496604	4.7417	1.0598e-06
Heart_Atrial_Appendage	PSC-VTE	ENSG00000183955	KMT5A	12	123868704	123893900	70	2	1492553	4.8666	5.6775e-07
Heart_Atrial_Appendage	PSC-VTE	ENSG00000129351	ILF3	19	10764937	10803095	1	1	1515750	5.9594	1.266e-09
Heart_Atrial_Appendage	PSC-VTE	ENSG00000176920	FUT2	19	49199228	49209191	18	2	1502857	4.8313	6.7816e-07
Heart_Atrial_Appendage	PSC-VTE	ENSG00000176909	MAMSTR	19	49215999	49222976	80	4	1497689	5.386	3.6018e-08
Heart_Atrial_Appendage	PSC-VTE	ENSG00000105538	RASIP1	19	49223842	49244136	20	1	1502730	5.6235	9.356e-09
Heart_Atrial_Appendage	PSC-VTE	ENSG00000182264	IZUMO1	19	49244073	49250831	69	5	1503925	5.2186	9.0134e-08
Heart_Atrial_Appendage	PSC-VTE	ENSG00000125971	DYNLRB1	20	33104193	33128762	110	3	1463975	5.1978	1.0084e-07
Heart_Atrial_Appendage	PSC-VTE	ENSG00000101460	MAP1LC3A	20	33134688	33148149	395	6	1436658	4.5994	2.1187e-06
Heart_Atrial_Appendage	PSC-VTE	ENSG00000088298	EDEM2	20	33703160	33735161	359	20	1485752	5.068	2.0104e-07
Heart_Atrial_Appendage	PSC-VTE	ENSG00000184381	PLA2G6	22	38507502	38577857	104	3	1489951	4.6657	1.5376e-06
Heart_Atrial_Appendage	PSC-VTE	ENSG00000198792	TMEM184B	22	38612415	38669040	157	7	1491645	4.7303	1.1207e-06
Heart_Atrial_Appendage	PSC-HF	ENSG00000145029	NICN1	3	49459766	49466777	231	8	965939	4.723	1.162e-06
Heart_Atrial_Appendage	PSC-HF	ENSG00000173402	DAG1	3	49506136	49573051	100	3	966713	4.6743	1.4751e-06
Heart_Atrial_Appendage	PSC-HF	ENSG00000173531	MST1	3	49721380	49726196	45	6	951669	5.7221	5.2616e-09
Heart_Atrial_Appendage	PSC-HF	ENSG00000164068	RNF123	3	49726950	49758962	208	11	963528	4.9309	4.0929e-07
Heart_Atrial_Appendage	PSC-HF	ENSG00000164078	MST1R	3	49924435	49941311	261	8	964953	5.1417	1.3615e-07
Heart_Atrial_Appendage	PSC-HF	ENSG00000004534	RBM6	3	49977474	50114685	688	25	963846	5.2693	6.8487e-08
Heart_Atrial_Appendage	PSC-PAD	ENSG00000173402	DAG1	3	49506136	49573051	100	3	460176	4.7939	8.1793e-07
Heart_Atrial_Appendage	PSC-PAD	ENSG00000173531	MST1	3	49721380	49726196	45	6	456456	5.4984	1.9162e-08
Heart_Atrial_Appendage	PSC-PAD	ENSG00000164068	RNF123	3	49726950	49758962	208	11	459727	4.7624	9.5669e-07
Heart_Atrial_Appendage	PSC-PAD	ENSG00000164078	MST1R	3	49924435	49941311	261	8	459562	5.0839	1.8484e-07
Heart_Atrial_Appendage	PSC-PAD	ENSG00000004534	RBM6	3	49977474	50114685	688	25	457791	4.9901	3.0177e-07
Heart_Atrial_Appendage	PSC-Stroke	ENSG00000004534	RBM6	3	49977474	50114685	688	25	1323350	4.9765	3.2379e-07
Heart_Atrial_Appendage	PSC-Stroke	ENSG00000088298	EDEM2	20	33703160	33735161	504	16	1323350	4.7144	1.2124e-06
Heart_Atrial_Appendage	RA-AF	ENSG00000160712	IL6R	1	154377669	154441926	31	2	1128009	4.5665	2.4793e-06
Heart_Atrial_Appendage	RA-AF	ENSG00000163354	DCST2	1	154991003	155006257	12	1	1128009	5.36	4.1601e-08
Heart_Atrial_Appendage	RA-AF	ENSG00000123836	PFKFB2	1	207207761	207254368	97	11	1128009	4.7745	9.0084e-07
Heart_Atrial_Appendage	RA-AF	ENSG00000087338	GMCL1	2	70056818	70106727	136	5	1128009	4.9856	3.0889e-07
Heart_Atrial_Appendage	RA-AF	ENSG00000079150	FKBP7	2	179328391	179343646	120	9	1128009	5.1818	1.0988e-07
Heart_Atrial_Appendage	RA-AF	ENSG00000196141	SPATS2L	2	201170604	201346986	263	13	1128009	6.2624	1.8949e-10
Heart_Atrial_Appendage	RA-AF	ENSG00000075975	MKRN2	3	12598513	12625212	206	14	1128009	5.1574	1.2522e-07
Heart_Atrial_Appendage	RA-AF	ENSG00000145730	PAM	5	102201527	102366809	6	2	1128009	5.0102	2.7183e-07
Heart_Atrial_Appendage	RA-AF	ENSG00000113396	SLC27A6	5	128300951	128369335	579	27	1128009	4.602	2.0927e-06
Heart_Atrial_Appendage	RA-AF	ENSG00000146350	TBC1D32	6	121400627	121655646	8	1	1128009	4.9618	3.4916e-07
Heart_Atrial_Appendage	RA-AF	ENSG00000197165	SULT1A2	16	28603264	28611058	184	13	1128009	4.6043	2.0691e-06
Heart_Atrial_Appendage	RA-AF	ENSG00000176953	NFATC2IP	16	28962318	28977786	32	3	1128009	4.9274	4.1662e-07
Heart_Atrial_Appendage	RA-AF	ENSG00000131771	PPP1R1B	17	37783177	37792878	358	9	1128009	7.776	3.7416e-15
Heart_Atrial_Appendage	RA-AF	ENSG00000141744	PNMT	17	37824234	37826728	447	10	1128009	7.0113	1.1802e-12
Heart_Atrial_Appendage	RA-AF	ENSG00000161395	PGAP3	17	37827375	37844310	441	10	1128009	7.1019	6.154e-13
Heart_Atrial_Appendage	RA-AF	ENSG00000141736	ERBB2	17	37844167	37884915	176	8	1128009	7.2354	2.3207e-13
Heart_Atrial_Appendage	RA-AF	ENSG00000167914	GSDMA	17	38119226	38134019	270	10	1128009	5.6728	7.0257e-09
Heart_Atrial_Appendage	RA-AF	ENSG00000161179	YDJC	22	21982378	21999017	94	5	1128009	4.8997	4.7991e-07
Heart_Atrial_Appendage	RA-AF	ENSG00000161180	CCDC116	22	21987086	21991616	64	1	1128009	4.7273	1.1377e-06
Heart_Atrial_Appendage	RA-CAD	ENSG00000204084	INPP5B	1	38326369	38412729	83	8	1254046	5.6197	9.5664e-09
Heart_Atrial_Appendage	RA-CAD	ENSG00000160712	IL6R	1	154377669	154441926	31	2	1261888	4.6723	1.4894e-06
Heart_Atrial_Appendage	RA-CAD	ENSG00000084674	APOB	2	21224301	21266945	256	6	1257733	4.6846	1.4028e-06
Heart_Atrial_Appendage	RA-CAD	ENSG00000174953	DHX36	3	153993452	154042286	274	7	1252192	6.1773	3.2597e-10
Heart_Atrial_Appendage	RA-CAD	ENSG00000196821	ILRUN	6	34555065	34664625	124	5	1253052	4.7407	1.0651e-06
Heart_Atrial_Appendage	RA-CAD	ENSG00000124562	SNRPC	6	34724871	34741634	511	14	1253285	4.7518	1.0083e-06
Heart_Atrial_Appendage	RA-CAD	ENSG00000065060	BLTP3A	6	34759794	34845291	368	7	1254541	4.7909	8.3001e-07
Heart_Atrial_Appendage	RA-CAD	ENSG00000111271	ACAD10	12	112123857	112194911	3	1	1254160	5.4768	2.1654e-08
Heart_Atrial_Appendage	RA-CAD	ENSG00000111275	ALDH2	12	112204691	112247789	362	5	1256082	5.9022	1.7935e-09
Heart_Atrial_Appendage	RA-CAD	ENSG00000198270	TMEM116	12	112369086	112451023	743	11	1255786	7.0967	6.3866e-13
Heart_Atrial_Appendage	RA-CAD	ENSG00000157895	C12orf43	12	121440835	121454300	190	13	1256131	4.6781	1.4475e-06
Heart_Atrial_Appendage	RA-CAD	ENSG00000119718	EIF2B2	14	75469612	75476294	211	4	1258104	4.622	1.9004e-06
Heart_Atrial_Appendage	RA-CAD	ENSG00000172575	RASGRP1	15	38780302	38857661	27	2	1258795	5.1553	1.2664e-07
Heart_Atrial_Appendage	RA-CAD	ENSG00000137806	NDUFAF1	15	41679547	41694658	418	12	1259262	4.8756	5.4227e-07
Heart_Atrial_Appendage	RA-CAD	ENSG00000153774	CFDP1	16	75327608	75467387	179	11	1250622	5.2492	7.6375e-08
Heart_Atrial_Appendage	RA-CAD	ENSG00000131771	PPP1R1B	17	37783177	37792878	358	9	1256478	6.002	9.7476e-10
Heart_Atrial_Appendage	RA-CAD	ENSG00000141744	PNMT	17	37824234	37826728	447	10	1257332	5.9309	1.5067e-09
Heart_Atrial_Appendage	RA-CAD	ENSG00000161395	PGAP3	17	37827375	37844310	441	10	1257518	5.9745	1.1537e-09
Heart_Atrial_Appendage	RA-CAD	ENSG00000141736	ERBB2	17	37844167	37884915	176	8	1257238	5.5282	1.6177e-08
Heart_Atrial_Appendage	RA-CAD	ENSG00000108771	DHX58	17	40253422	40264751	90	7	1248695	5.4484	2.5408e-08
Heart_Atrial_Appendage	RA-CAD	ENSG00000108774	RAB5C	17	40276994	40307062	29	1	1257046	4.6744	1.4741e-06
Heart_Atrial_Appendage	RA-CAD	ENSG00000129351	ILF3	19	10764937	10803095	1	1	1262693	6.2849	1.6399e-10
Heart_Atrial_Appendage	RA-CAD	ENSG00000197256	KANK2	19	11274943	11308243	28	6	1248598	4.6767	1.458e-06
Heart_Atrial_Appendage	RA-CAD	ENSG00000171700	RGS19	20	62704534	62711356	2	1	1248748	4.6574	1.6008e-06
Heart_Atrial_Appendage	RA-VTE	ENSG00000137944	KYAT3	1	89401456	89458643	248	10	1577075	4.858	5.9294e-07
Heart_Atrial_Appendage	RA-VTE	ENSG00000174953	DHX36	3	153993452	154042286	274	7	1574987	5.007	2.7636e-07
Heart_Atrial_Appendage	RA-VTE	ENSG00000164307	ERAP1	5	96096514	96149848	272	22	1570679	4.8328	6.7325e-07
Heart_Atrial_Appendage	RA-VTE	ENSG00000164308	ERAP2	5	96211644	96255420	500	24	1576167	4.89	5.0414e-07
Heart_Atrial_Appendage	RA-VTE	ENSG00000153814	JAZF1	7	27870192	28220437	27	3	1598033	5.7822	3.6871e-09
Heart_Atrial_Appendage	RA-VTE	ENSG00000099282	TSPAN15	10	71176821	71271569	186	11	1571110	4.6869	1.3871e-06
Heart_Atrial_Appendage	RA-VTE	ENSG00000175220	ARHGAP1	11	46698625	46722215	33	3	1580439	5.34	4.6482e-08
Heart_Atrial_Appendage	RA-VTE	ENSG00000134825	TMEM258	11	61556602	61560085	35	2	1585464	6.4947	4.1608e-11
Heart_Atrial_Appendage	RA-VTE	ENSG00000149485	FADS1	11	61567097	61584529	2	1	1598033	5.35	4.3972e-08
Heart_Atrial_Appendage	RA-VTE	ENSG00000134824	FADS2	11	61583675	61634826	61	4	1585519	6.7609	6.8571e-12
Heart_Atrial_Appendage	RA-VTE	ENSG00000111271	ACAD10	12	112123857	112194911	3	1	1534613	5.0734	1.954e-07
Heart_Atrial_Appendage	RA-VTE	ENSG00000111275	ALDH2	12	112204691	112247789	362	5	1562782	5.3304	4.9002e-08
Heart_Atrial_Appendage	RA-VTE	ENSG00000198270	TMEM116	12	112369086	112451023	743	11	1562133	5.6415	8.4283e-09
Heart_Atrial_Appendage	RA-VTE	ENSG00000103549	RNF40	16	30772933	30787628	57	3	1582257	5.7154	5.4738e-09
Heart_Atrial_Appendage	RA-VTE	ENSG00000103510	KAT8	16	31128985	31142714	235	10	1575307	5.3148	5.3391e-08
Heart_Atrial_Appendage	RA-VTE	ENSG00000131771	PPP1R1B	17	37783177	37792878	358	9	1522627	5.0997	1.7008e-07
Heart_Atrial_Appendage	RA-VTE	ENSG00000141744	PNMT	17	37824234	37826728	447	10	1501756	4.8824	5.2411e-07
Heart_Atrial_Appendage	RA-VTE	ENSG00000161395	PGAP3	17	37827375	37844310	441	10	1501439	4.9317	4.0768e-07
Heart_Atrial_Appendage	RA-VTE	ENSG00000141736	ERBB2	17	37844167	37884915	176	8	1564254	4.7598	9.6883e-07
Heart_Atrial_Appendage	RA-VTE	ENSG00000129351	ILF3	19	10764937	10803095	1	1	1598033	9.1748	2.2619e-20
Heart_Atrial_Appendage	RA-VTE	ENSG00000101460	MAP1LC3A	20	33134688	33148149	395	6	1518941	5.544	1.4782e-08
Heart_Atrial_Appendage	RA-VTE	ENSG00000198646	NCOA6	20	33302578	33413433	337	9	1518278	5.56	1.3488e-08
Heart_Atrial_Appendage	RA-VTE	ENSG00000131069	ACSS2	20	33462766	33515769	77	2	1428084	5.3876	3.5705e-08
Heart_Atrial_Appendage	RA-VTE	ENSG00000100983	GSS	20	33516236	33543794	270	7	1504213	5.072	1.9678e-07
Heart_Atrial_Appendage	RA-VTE	ENSG00000100991	TRPC4AP	20	33590207	33680618	77	4	1576903	5.4068	3.2086e-08
Heart_Atrial_Appendage	RA-VTE	ENSG00000088298	EDEM2	20	33703160	33735161	359	20	1568035	6.087	5.7516e-10
Heart_Atrial_Appendage	RA-HF	ENSG00000204084	INPP5B	1	38326369	38412729	83	8	1044224	5.035	2.3889e-07
Heart_Atrial_Appendage	RA-HF	ENSG00000198270	TMEM116	12	112369086	112451023	743	11	1038806	5.1933	1.0329e-07
Heart_Atrial_Appendage	RA-HF	ENSG00000131771	PPP1R1B	17	37783177	37792878	358	9	1046593	5.9398	1.4271e-09
Heart_Atrial_Appendage	RA-HF	ENSG00000141744	PNMT	17	37824234	37826728	447	10	1047954	5.1239	1.4968e-07
Heart_Atrial_Appendage	RA-HF	ENSG00000161395	PGAP3	17	37827375	37844310	441	10	1047077	5.2048	9.7117e-08
Heart_Atrial_Appendage	RA-HF	ENSG00000141736	ERBB2	17	37844167	37884915	176	8	1048770	5.4768	2.1658e-08
Heart_Atrial_Appendage	RA-PAD	ENSG00000111271	ACAD10	12	112123857	112194911	3	1	530832	4.7716	9.138e-07
Heart_Atrial_Appendage	RA-PAD	ENSG00000111275	ALDH2	12	112204691	112247789	362	5	539743	5.0074	2.7589e-07
Heart_Atrial_Appendage	RA-PAD	ENSG00000198270	TMEM116	12	112369086	112451023	743	11	538915	5.8004	3.3085e-09
Heart_Atrial_Appendage	RA-PAD	ENSG00000129351	ILF3	19	10764937	10803095	1	1	533269	4.9632	3.4679e-07
Heart_Atrial_Appendage	RA-Stroke	ENSG00000111275	ALDH2	12	112204691	112247789	362	5	1405633	5.076	1.927e-07
Heart_Atrial_Appendage	RA-Stroke	ENSG00000198270	TMEM116	12	112369086	112451023	743	11	1405633	5.9256	1.5554e-09
Heart_Atrial_Appendage	RA-Stroke	ENSG00000129351	ILF3	19	10764937	10803095	1	1	1405633	5.4979	1.9217e-08
Heart_Atrial_Appendage	RA-Stroke	ENSG00000101017	CD40	20	44746899	44758384	35	4	1405633	4.901	4.7674e-07
Heart_Atrial_Appendage	RA-Stroke	ENSG00000161179	YDJC	22	21982378	21999017	94	5	1405633	4.767	9.3484e-07
Heart_Atrial_Appendage	RA-Stroke	ENSG00000161180	CCDC116	22	21987086	21991616	64	1	1405633	4.6225	1.8955e-06
Heart_Atrial_Appendage	SLE-AF	ENSG00000171385	KCND3	1	112318444	112532147	16	2	1045103	4.7553	9.9056e-07
Heart_Atrial_Appendage	SLE-AF	ENSG00000163354	DCST2	1	154991003	155006257	12	1	1045103	4.7881	8.4178e-07
Heart_Atrial_Appendage	SLE-AF	ENSG00000079150	FKBP7	2	179328391	179343646	120	9	1045103	4.705	1.2693e-06
Heart_Atrial_Appendage	SLE-AF	ENSG00000196141	SPATS2L	2	201170604	201346986	263	13	1045103	5.0659	2.0323e-07
Heart_Atrial_Appendage	SLE-AF	ENSG00000163684	RPP14	3	58291972	58305920	279	17	1045103	4.6418	1.7268e-06
Heart_Atrial_Appendage	SLE-AF	ENSG00000168297	PXK	3	58318617	58411815	307	11	1045103	5.3831	3.6613e-08
Heart_Atrial_Appendage	SLE-AF	ENSG00000168291	PDHB	3	58413357	58419579	213	8	1045103	5.3141	5.3582e-08
Heart_Atrial_Appendage	SLE-AF	ENSG00000168306	ACOX2	3	58490863	58522929	159	3	1045103	5.0275	2.4844e-07
Heart_Atrial_Appendage	SLE-AF	ENSG00000137364	TPMT	6	18128542	18155374	88	9	1045103	5.0626	2.0683e-07
Heart_Atrial_Appendage	SLE-AF	ENSG00000165097	KDM1B	6	18155619	18224085	102	9	1045103	4.5538	2.6337e-06
Heart_Atrial_Appendage	SLE-AF	ENSG00000124795	DEK	6	18224400	18264799	225	18	1045103	4.6303	1.8258e-06
Heart_Atrial_Appendage	SLE-AF	ENSG00000154328	NEIL2	8	11627172	11644854	594	20	1045103	6.1488	3.9029e-10
Heart_Atrial_Appendage	SLE-AF	ENSG00000079459	FDFT1	8	11653467	11696818	41	5	1045103	5.1513	1.2938e-07
Heart_Atrial_Appendage	SLE-AF	ENSG00000156804	FBXO32	8	124510127	124553493	82	3	1045103	5.0472	2.2414e-07
Heart_Atrial_Appendage	SLE-AF	ENSG00000151320	AKAP6	14	32798479	33302268	5	1	1045103	4.8295	6.8441e-07
Heart_Atrial_Appendage	SLE-AF	ENSG00000131771	PPP1R1B	17	37783177	37792878	358	9	1045103	6.6397	1.5711e-11
Heart_Atrial_Appendage	SLE-AF	ENSG00000141744	PNMT	17	37824234	37826728	447	10	1045103	5.9091	1.7198e-09
Heart_Atrial_Appendage	SLE-AF	ENSG00000161395	PGAP3	17	37827375	37844310	441	10	1045103	5.9952	1.0165e-09
Heart_Atrial_Appendage	SLE-AF	ENSG00000141736	ERBB2	17	37844167	37884915	176	8	1045103	6.122	4.6194e-10
Heart_Atrial_Appendage	SLE-AF	ENSG00000167914	GSDMA	17	38119226	38134019	270	10	1045103	5.1408	1.3679e-07
Heart_Atrial_Appendage	SLE-AF	ENSG00000176681	LRRC37A	17	44316744	44415160	246	4	1045103	5.0586	2.1117e-07
Heart_Atrial_Appendage	SLE-AF	ENSG00000073969	NSF	17	44668035	44834830	217	2	1045103	4.9414	3.8779e-07
Heart_Atrial_Appendage	SLE-AF	ENSG00000108379	WNT3	17	44839872	44896126	101	2	1045103	4.8564	5.9773e-07
Heart_Atrial_Appendage	SLE-AF	ENSG00000185651	UBE2L3	22	21903736	21978323	17	1	1045103	5.0844	1.8442e-07
Heart_Atrial_Appendage	SLE-AF	ENSG00000161179	YDJC	22	21982378	21999017	94	5	1045103	5.5203	1.6917e-08
Heart_Atrial_Appendage	SLE-AF	ENSG00000161180	CCDC116	22	21987086	21991616	64	1	1045103	5.2099	9.446e-08
Heart_Atrial_Appendage	SLE-CAD	ENSG00000204084	INPP5B	1	38326369	38412729	83	8	1171140	4.8043	7.765e-07
Heart_Atrial_Appendage	SLE-CAD	ENSG00000138380	CARF	2	203776978	203851060	26	3	1168901	5.4276	2.8565e-08
Heart_Atrial_Appendage	SLE-CAD	ENSG00000004534	RBM6	3	49977474	50114685	688	25	1172672	4.5768	2.3606e-06
Heart_Atrial_Appendage	SLE-CAD	ENSG00000186792	HYAL3	3	50330259	50336899	313	17	1172655	4.5519	2.6582e-06
Heart_Atrial_Appendage	SLE-CAD	ENSG00000168297	PXK	3	58318617	58411815	307	11	1170806	4.7486	1.0244e-06
Heart_Atrial_Appendage	SLE-CAD	ENSG00000174953	DHX36	3	153993452	154042286	274	7	1169286	4.5743	2.389e-06
Heart_Atrial_Appendage	SLE-CAD	ENSG00000124562	SNRPC	6	34724871	34741634	511	14	1170379	5.05	2.2087e-07
Heart_Atrial_Appendage	SLE-CAD	ENSG00000065060	BLTP3A	6	34759794	34845291	368	7	1171635	5.6512	7.966e-09
Heart_Atrial_Appendage	SLE-CAD	ENSG00000177042	TMEM80	11	695591	705028	272	13	1171468	4.6526	1.6387e-06
Heart_Atrial_Appendage	SLE-CAD	ENSG00000137700	SLC37A4	11	118895061	118901616	43	2	1172038	4.9237	4.2459e-07
Heart_Atrial_Appendage	SLE-CAD	ENSG00000256269	HMBS	11	118955587	118964259	62	5	1170475	5.0504	2.204e-07
Heart_Atrial_Appendage	SLE-CAD	ENSG00000198270	TMEM116	12	112369086	112451023	743	11	1172880	5.1608	1.2295e-07
Heart_Atrial_Appendage	SLE-CAD	ENSG00000182511	FES	15	91427665	91439006	3	1	1162480	4.7309	1.1176e-06
Heart_Atrial_Appendage	SLE-CAD	ENSG00000131771	PPP1R1B	17	37783177	37792878	358	9	1173572	4.8171	7.2813e-07
Heart_Atrial_Appendage	SLE-CAD	ENSG00000141744	PNMT	17	37824234	37826728	447	10	1174426	4.6128	1.9865e-06
Heart_Atrial_Appendage	SLE-CAD	ENSG00000161395	PGAP3	17	37827375	37844310	441	10	1174612	4.6523	1.6411e-06
Heart_Atrial_Appendage	SLE-CAD	ENSG00000108771	DHX58	17	40253422	40264751	90	7	1165789	4.7355	1.0927e-06
Heart_Atrial_Appendage	SLE-CAD	ENSG00000167083	GNGT2	17	47283596	47287936	3	1	1172247	4.5576	2.5871e-06
Heart_Atrial_Appendage	SLE-CAD	ENSG00000130475	FCHO1	19	17858527	17899377	67	4	1171305	4.7671	9.3457e-07
Heart_Atrial_Appendage	SLE-CAD	ENSG00000088298	EDEM2	20	33703160	33735161	504	16	1176520	5.2729	6.7139e-08
Heart_Atrial_Appendage	SLE-VTE	ENSG00000120937	NPPB	1	11917521	11918992	2	1	1515127	4.5964	2.1495e-06
Heart_Atrial_Appendage	SLE-VTE	ENSG00000163161	ERCC3	2	128014866	128051752	237	15	1488363	4.8112	7.5027e-07
Heart_Atrial_Appendage	SLE-VTE	ENSG00000065060	BLTP3A	6	34759794	34845291	368	7	1483976	4.6881	1.379e-06
Heart_Atrial_Appendage	SLE-VTE	ENSG00000153814	JAZF1	7	27870192	28220437	27	3	1515127	4.8928	4.9694e-07
Heart_Atrial_Appendage	SLE-VTE	ENSG00000128604	IRF5	7	128577976	128590089	82	4	1487476	4.5981	2.1316e-06
Heart_Atrial_Appendage	SLE-VTE	ENSG00000175164	ABO	9	136130563	136150630	43	7	1478587	4.8654	5.7127e-07
Heart_Atrial_Appendage	SLE-VTE	ENSG00000148296	SURF6	9	136197543	136203047	88	10	1460534	4.9618	3.4927e-07
Heart_Atrial_Appendage	SLE-VTE	ENSG00000099282	TSPAN15	10	71176821	71271569	186	11	1488204	5.56	1.3487e-08
Heart_Atrial_Appendage	SLE-VTE	ENSG00000134575	ACP2	11	47260853	47270457	144	7	1480691	4.9746	3.2684e-07
Heart_Atrial_Appendage	SLE-VTE	ENSG00000110514	MADD	11	47290927	47351582	311	8	1474615	4.7864	8.4918e-07
Heart_Atrial_Appendage	SLE-VTE	ENSG00000165915	SLC39A13	11	47428683	47438051	29	2	1493026	4.6592	1.5873e-06
Heart_Atrial_Appendage	SLE-VTE	ENSG00000134825	TMEM258	11	61556602	61560085	35	2	1502558	5.1577	1.25e-07
Heart_Atrial_Appendage	SLE-VTE	ENSG00000134824	FADS2	11	61583675	61634826	61	4	1502613	5.3376	4.7082e-08
Heart_Atrial_Appendage	SLE-VTE	ENSG00000133962	CATSPERB	14	92046728	92198413	58	4	1489459	5.122	1.5119e-07
Heart_Atrial_Appendage	SLE-VTE	ENSG00000165929	TC2N	14	92246266	92333880	112	13	1480216	5.3649	4.0488e-08
Heart_Atrial_Appendage	SLE-VTE	ENSG00000166946	CCNDBP1	15	43477466	43489375	286	8	1464587	4.5428	2.776e-06
Heart_Atrial_Appendage	SLE-VTE	ENSG00000168803	ADAL	15	43622872	43646096	712	16	1469584	5.1646	1.2047e-07
Heart_Atrial_Appendage	SLE-VTE	ENSG00000067369	TP53BP1	15	43695262	43802707	503	10	1464956	4.749	1.022e-06
Heart_Atrial_Appendage	SLE-VTE	ENSG00000176681	LRRC37A	17	44316744	44415160	246	4	1478062	4.7842	8.5821e-07
Heart_Atrial_Appendage	SLE-VTE	ENSG00000073969	NSF	17	44668035	44834830	217	2	1483622	4.6569	1.6047e-06
Heart_Atrial_Appendage	SLE-VTE	ENSG00000108379	WNT3	17	44839872	44896126	101	2	1483769	4.5747	2.385e-06
Heart_Atrial_Appendage	SLE-VTE	ENSG00000176920	FUT2	19	49199228	49209191	18	2	1502234	5.6533	7.8683e-09
Heart_Atrial_Appendage	SLE-VTE	ENSG00000176909	MAMSTR	19	49215999	49222976	80	4	1497066	6.0114	9.1991e-10
Heart_Atrial_Appendage	SLE-VTE	ENSG00000105538	RASIP1	19	49223842	49244136	20	1	1502107	5.377	3.7863e-08
Heart_Atrial_Appendage	SLE-VTE	ENSG00000182264	IZUMO1	19	49244073	49250831	69	5	1503302	5.9256	1.5561e-09
Heart_Atrial_Appendage	SLE-VTE	ENSG00000088298	EDEM2	20	33703160	33735161	359	20	1485129	6.3094	1.4009e-10
Heart_Atrial_Appendage	SLE-HF	ENSG00000131771	PPP1R1B	17	37783177	37792878	358	9	963687	4.8474	6.2553e-07
Heart_Atrial_Appendage	SLE-PAD	ENSG00000154328	NEIL2	8	11627172	11644854	594	20	459496	4.7177	1.1927e-06
Heart_Atrial_Appendage	SLE-PAD	ENSG00000099282	TSPAN15	10	71176821	71271569	209	12	460541	4.7203	1.1774e-06
Heart_Atrial_Appendage	SLE-Stroke	ENSG00000135541	AHI1	6	135604670	135818903	67	4	1322727	4.6198	1.9207e-06
Heart_Atrial_Appendage	SLE-Stroke	ENSG00000176920	FUT2	19	49199228	49209191	18	2	1322727	4.6067	2.0456e-06
Heart_Atrial_Appendage	SLE-Stroke	ENSG00000176909	MAMSTR	19	49215999	49222976	80	4	1322727	4.6534	1.6329e-06
Heart_Atrial_Appendage	SLE-Stroke	ENSG00000088298	EDEM2	20	33703160	33735161	504	16	1322727	5.5567	1.3746e-08
Heart_Atrial_Appendage	SLE-Stroke	ENSG00000185651	UBE2L3	22	21903736	21978323	17	1	1322727	4.8154	7.3447e-07
Heart_Atrial_Appendage	SLE-Stroke	ENSG00000161179	YDJC	22	21982378	21999017	94	5	1322727	5.2368	8.1707e-08
Heart_Atrial_Appendage	SLE-Stroke	ENSG00000161180	CCDC116	22	21987086	21991616	64	1	1322727	4.9894	3.0291e-07
Heart_Atrial_Appendage	T1D-AF	ENSG00000160712	IL6R	1	154377669	154441926	31	2	1551416	5.5256	1.6417e-08
Heart_Atrial_Appendage	T1D-AF	ENSG00000163239	TDRD10	1	154474695	154520624	98	3	1549068	5.003	2.8227e-07
Heart_Atrial_Appendage	T1D-AF	ENSG00000069275	NUCKS1	1	205681947	205719372	35	2	1548129	4.6546	1.623e-06
Heart_Atrial_Appendage	T1D-AF	ENSG00000117280	RAB29	1	205737114	205744615	93	10	1547705	5.5796	1.2057e-08
Heart_Atrial_Appendage	T1D-AF	ENSG00000133065	SLC41A1	1	205758221	205782887	69	7	1549335	4.6342	1.7914e-06
Heart_Atrial_Appendage	T1D-AF	ENSG00000162877	PM20D1	1	205797150	205819276	144	16	1549818	5.3657	4.0319e-08
Heart_Atrial_Appendage	T1D-AF	ENSG00000124380	SNRNP27	2	70121075	70132368	197	8	1549451	4.7202	1.1778e-06
Heart_Atrial_Appendage	T1D-AF	ENSG00000196141	SPATS2L	2	201170604	201346986	263	13	1549229	5.3139	5.3659e-08
Heart_Atrial_Appendage	T1D-AF	ENSG00000075975	MKRN2	3	12598513	12625212	206	14	1548026	5.6727	7.0268e-09
Heart_Atrial_Appendage	T1D-AF	ENSG00000145349	CAMK2D	4	114372188	114683669	47	4	1544932	5.1606	1.2306e-07
Heart_Atrial_Appendage	T1D-AF	ENSG00000146350	TBC1D32	6	121400627	121655646	8	1	1541892	5.0956	1.7384e-07
Heart_Atrial_Appendage	T1D-AF	ENSG00000216937	CCDC7	10	32735057	33171805	290	7	1549684	4.8489	6.2074e-07
Heart_Atrial_Appendage	T1D-AF	ENSG00000150093	ITGB1	10	33189246	33247293	164	1	1549757	5.2069	9.602e-08
Heart_Atrial_Appendage	T1D-AF	ENSG00000175643	RMI2	16	11439311	11445617	217	19	1550886	4.749	1.0219e-06
Heart_Atrial_Appendage	T1D-AF	ENSG00000197165	SULT1A2	16	28603264	28611058	184	13	1546294	5.9793	1.1206e-09
Heart_Atrial_Appendage	T1D-AF	ENSG00000196502	SULT1A1	16	28616908	28634907	92	3	1542879	4.8653	5.7131e-07
Heart_Atrial_Appendage	T1D-AF	ENSG00000131771	PPP1R1B	17	37783177	37792878	358	9	1549370	5.7291	5.047e-09
Heart_Atrial_Appendage	T1D-AF	ENSG00000141744	PNMT	17	37824234	37826728	447	10	1549520	4.9188	4.3531e-07
Heart_Atrial_Appendage	T1D-AF	ENSG00000161395	PGAP3	17	37827375	37844310	441	10	1549495	5.0406	2.3206e-07
Heart_Atrial_Appendage	T1D-AF	ENSG00000141736	ERBB2	17	37844167	37884915	176	8	1549455	6.2864	1.6246e-10
Heart_Atrial_Appendage	T1D-AF	ENSG00000167914	GSDMA	17	38119226	38134019	270	10	1548433	6.598	2.084e-11
Heart_Atrial_Appendage	T1D-AF	ENSG00000176681	LRRC37A	17	44316744	44415160	246	4	1546569	6.1138	4.8636e-10
Heart_Atrial_Appendage	T1D-AF	ENSG00000073969	NSF	17	44668035	44834830	217	2	1547705	5.9706	1.1816e-09
Heart_Atrial_Appendage	T1D-AF	ENSG00000108379	WNT3	17	44839872	44896126	101	2	1545721	5.8904	1.9259e-09
Heart_Atrial_Appendage	T1D-AF	ENSG00000105287	PRKD2	19	47177573	47220384	69	8	1548081	4.6578	1.5978e-06
Heart_Atrial_Appendage	T1D-CAD	ENSG00000204084	INPP5B	1	38326369	38412729	83	8	1677453	5.5065	1.8303e-08
Heart_Atrial_Appendage	T1D-CAD	ENSG00000183431	SF3A3	1	38422647	38456019	122	6	1677423	5.9896	1.0521e-09
Heart_Atrial_Appendage	T1D-CAD	ENSG00000183386	FHL3	1	38462439	38471199	145	8	1677667	5.9678	1.202e-09
Heart_Atrial_Appendage	T1D-CAD	ENSG00000183520	UTP11	1	38478384	38490497	66	4	1678952	6.1965	2.8868e-10
Heart_Atrial_Appendage	T1D-CAD	ENSG00000160712	IL6R	1	154377669	154441926	31	2	1685295	5.6718	7.0665e-09
Heart_Atrial_Appendage	T1D-CAD	ENSG00000163239	TDRD10	1	154474695	154520624	98	3	1682709	4.8298	6.8323e-07
Heart_Atrial_Appendage	T1D-CAD	ENSG00000118197	DDX59	1	200609935	200639126	151	15	1679100	4.6982	1.3125e-06
Heart_Atrial_Appendage	T1D-CAD	ENSG00000075975	MKRN2	3	12598513	12625212	206	14	1678833	4.712	1.2265e-06
Heart_Atrial_Appendage	T1D-CAD	ENSG00000145384	FABP2	4	120238405	120243316	834	16	1675824	4.8608	5.8447e-07
Heart_Atrial_Appendage	T1D-CAD	ENSG00000203760	CENPW	6	126660660	126670548	157	2	1677562	6.6397	1.5713e-11
Heart_Atrial_Appendage	T1D-CAD	ENSG00000164535	DAGLB	7	6448747	6487837	122	6	1681450	4.5773	2.3551e-06
Heart_Atrial_Appendage	T1D-CAD	ENSG00000121716	PILRB	7	99955626	99965454	260	17	1660222	4.6736	1.4798e-06
Heart_Atrial_Appendage	T1D-CAD	ENSG00000085514	PILRA	7	99971068	99997722	241	20	1660911	4.6575	1.6e-06
Heart_Atrial_Appendage	T1D-CAD	ENSG00000111245	MYL2	12	111348623	111358404	5	1	1686132	6.5019	3.9648e-11
Heart_Atrial_Appendage	T1D-CAD	ENSG00000111271	ACAD10	12	112123857	112194911	3	1	1677567	6.7687	6.4992e-12
Heart_Atrial_Appendage	T1D-CAD	ENSG00000111275	ALDH2	12	112204691	112247789	362	5	1675730	7.1581	4.0906e-13
Heart_Atrial_Appendage	T1D-CAD	ENSG00000198270	TMEM116	12	112369086	112451023	743	11	1674307	8.2878	5.7682e-17
Heart_Atrial_Appendage	T1D-CAD	ENSG00000172575	RASGRP1	15	38780302	38857661	27	2	1680645	4.9237	4.246e-07
Heart_Atrial_Appendage	T1D-CAD	ENSG00000103811	CTSH	15	79214092	79237436	30	5	1666176	7.2568	1.9813e-13
Heart_Atrial_Appendage	T1D-CAD	ENSG00000153774	CFDP1	16	75327608	75467387	179	11	1669530	7.2597	1.939e-13
Heart_Atrial_Appendage	T1D-CAD	ENSG00000108771	DHX58	17	40253422	40264751	90	7	1666522	5.4797	2.1297e-08
Heart_Atrial_Appendage	T1D-CAD	ENSG00000130479	MAP1S	19	17830303	17845324	32	2	1662516	5.0915	1.776e-07
Heart_Atrial_Appendage	T1D-CAD	ENSG00000130475	FCHO1	19	17858527	17899377	67	4	1662943	5.4483	2.5428e-08
Heart_Atrial_Appendage	T1D-CAD	ENSG00000105287	PRKD2	19	47177573	47220384	69	8	1675246	7.091	6.6551e-13
Heart_Atrial_Appendage	T1D-CAD	ENSG00000181027	FKRP	19	47249303	47261832	118	12	1679709	5.7237	5.2113e-09
Heart_Atrial_Appendage	T1D-CAD	ENSG00000176920	FUT2	19	49199228	49209191	18	2	1672018	5.4081	3.1841e-08
Heart_Atrial_Appendage	T1D-CAD	ENSG00000176909	MAMSTR	19	49215999	49222976	80	4	1676412	5.3623	4.1083e-08
Heart_Atrial_Appendage	T1D-CAD	ENSG00000105538	RASIP1	19	49223842	49244136	20	1	1676224	5.1562	1.2598e-07
Heart_Atrial_Appendage	T1D-CAD	ENSG00000182264	IZUMO1	19	49244073	49250831	69	5	1677487	5.1448	1.3388e-07
Heart_Atrial_Appendage	T1D-CAD	ENSG00000184117	NIPSNAP1	22	29950797	29977326	386	17	1682394	4.762	9.5842e-07
Heart_Atrial_Appendage	T1D-VTE	ENSG00000197245	FAM110D	1	26485511	26489119	32	4	1978498	4.6045	2.0671e-06
Heart_Atrial_Appendage	T1D-VTE	ENSG00000204138	PHACTR4	1	28696093	28826881	375	8	1968182	5.0615	2.0803e-07
Heart_Atrial_Appendage	T1D-VTE	ENSG00000171806	METTL18	1	169761670	169764088	653	5	1998477	5.4919	1.9876e-08
Heart_Atrial_Appendage	T1D-VTE	ENSG00000075975	MKRN2	3	12598513	12625212	206	14	1995318	4.8837	5.2053e-07
Heart_Atrial_Appendage	T1D-VTE	ENSG00000153814	JAZF1	7	27870192	28220437	27	3	2021440	4.9595	3.5335e-07
Heart_Atrial_Appendage	T1D-VTE	ENSG00000175164	ABO	9	136130563	136150630	43	7	1980453	5.1996	9.9843e-08
Heart_Atrial_Appendage	T1D-VTE	ENSG00000148296	SURF6	9	136197543	136203047	88	10	1960895	5.1756	1.1357e-07
Heart_Atrial_Appendage	T1D-VTE	ENSG00000099282	TSPAN15	10	71176821	71271569	186	11	1986654	4.9822	3.1441e-07
Heart_Atrial_Appendage	T1D-VTE	ENSG00000184719	RNLS	10	90033621	90343611	6	1	1957827	4.7739	9.0354e-07
Heart_Atrial_Appendage	T1D-VTE	ENSG00000025434	NR1H3	11	47269851	47290584	131	5	1974492	4.8577	5.9371e-07
Heart_Atrial_Appendage	T1D-VTE	ENSG00000134825	TMEM258	11	61556602	61560085	35	2	2008871	5.7537	4.3654e-09
Heart_Atrial_Appendage	T1D-VTE	ENSG00000149485	FADS1	11	61567097	61584529	2	1	2021440	4.8342	6.6834e-07
Heart_Atrial_Appendage	T1D-VTE	ENSG00000134824	FADS2	11	61583675	61634826	61	4	2008926	5.9946	1.0202e-09
Heart_Atrial_Appendage	T1D-VTE	ENSG00000111245	MYL2	12	111348623	111358404	5	1	2021440	5.4111	3.1318e-08
Heart_Atrial_Appendage	T1D-VTE	ENSG00000111271	ACAD10	12	112123857	112194911	3	1	1958020	6.4594	5.2559e-11
Heart_Atrial_Appendage	T1D-VTE	ENSG00000111275	ALDH2	12	112204691	112247789	362	5	1982430	6.7906	5.5851e-12
Heart_Atrial_Appendage	T1D-VTE	ENSG00000198270	TMEM116	12	112369086	112451023	743	11	1980654	6.9851	1.4237e-12
Heart_Atrial_Appendage	T1D-VTE	ENSG00000133962	CATSPERB	14	92046728	92198413	58	4	1984264	4.7152	1.2074e-06
Heart_Atrial_Appendage	T1D-VTE	ENSG00000165929	TC2N	14	92246266	92333880	112	13	1977246	4.8183	7.2411e-07
Heart_Atrial_Appendage	T1D-VTE	ENSG00000197165	SULT1A2	16	28603264	28611058	184	13	1973280	5.1005	1.6941e-07
Heart_Atrial_Appendage	T1D-VTE	ENSG00000196502	SULT1A1	16	28616908	28634907	92	3	1964687	4.7284	1.1313e-06
Heart_Atrial_Appendage	T1D-VTE	ENSG00000153774	CFDP1	16	75327608	75467387	179	11	1985440	6.231	2.3173e-10
Heart_Atrial_Appendage	T1D-VTE	ENSG00000132388	UBE2G1	17	4172512	4269969	78	2	1998684	4.683	1.4132e-06
Heart_Atrial_Appendage	T1D-VTE	ENSG00000132507	EIF5A	17	7210318	7215782	32	3	1959891	5.6685	7.2026e-09
Heart_Atrial_Appendage	T1D-VTE	ENSG00000215041	NEURL4	17	7218947	7232644	29	3	1956517	5.4497	2.5232e-08
Heart_Atrial_Appendage	T1D-VTE	ENSG00000176681	LRRC37A	17	44316744	44415160	246	4	1979528	5.82	2.9422e-09
Heart_Atrial_Appendage	T1D-VTE	ENSG00000073969	NSF	17	44668035	44834830	217	2	1986224	5.6616	7.4982e-09
Heart_Atrial_Appendage	T1D-VTE	ENSG00000108379	WNT3	17	44839872	44896126	101	2	1984387	5.5812	1.1944e-08
Heart_Atrial_Appendage	T1D-VTE	ENSG00000159111	MRPL10	17	45900638	45908907	228	15	1990180	5.6723	7.0429e-09
Heart_Atrial_Appendage	T1D-VTE	ENSG00000189120	SP6	17	45922280	45933240	13	2	1981192	4.7644	9.4687e-07
Heart_Atrial_Appendage	T1D-VTE	ENSG00000108465	CDK5RAP3	17	46047894	46059152	272	15	2001768	5.3689	3.9609e-08
Heart_Atrial_Appendage	T1D-VTE	ENSG00000176920	FUT2	19	49199228	49209191	18	2	2008547	7.2995	1.4445e-13
Heart_Atrial_Appendage	T1D-VTE	ENSG00000176909	MAMSTR	19	49215999	49222976	80	4	2001940	7.5721	1.8366e-14
Heart_Atrial_Appendage	T1D-VTE	ENSG00000105538	RASIP1	19	49223842	49244136	20	1	2002668	7.1042	6.0495e-13
Heart_Atrial_Appendage	T1D-VTE	ENSG00000182264	IZUMO1	19	49244073	49250831	69	5	2007026	7.5495	2.1846e-14
Heart_Atrial_Appendage	T1D-VTE	ENSG00000198646	NCOA6	20	33302578	33413433	337	9	1939295	5.4866	2.0484e-08
Heart_Atrial_Appendage	T1D-VTE	ENSG00000100983	GSS	20	33516236	33543794	270	7	1925063	5.0025	2.8297e-07
Heart_Atrial_Appendage	T1D-VTE	ENSG00000088298	EDEM2	20	33703160	33735161	359	20	1985805	6.0097	9.293e-10
Heart_Atrial_Appendage	T1D-HF	ENSG00000204084	INPP5B	1	38326369	38412729	83	8	1467631	4.5729	2.4055e-06
Heart_Atrial_Appendage	T1D-HF	ENSG00000183431	SF3A3	1	38422647	38456019	122	6	1461701	4.647	1.6841e-06
Heart_Atrial_Appendage	T1D-HF	ENSG00000183386	FHL3	1	38462439	38471199	145	8	1464079	4.6503	1.6569e-06
Heart_Atrial_Appendage	T1D-HF	ENSG00000183520	UTP11	1	38478384	38490497	66	4	1454354	4.8144	7.3804e-07
Heart_Atrial_Appendage	T1D-HF	ENSG00000086015	MAST2	1	46269269	46501796	614	10	1467454	4.6249	1.874e-06
Heart_Atrial_Appendage	T1D-HF	ENSG00000111271	ACAD10	12	112123857	112194911	3	1	1340046	5.3139	5.364e-08
Heart_Atrial_Appendage	T1D-HF	ENSG00000111275	ALDH2	12	112204691	112247789	362	5	1461046	5.4907	2.0017e-08
Heart_Atrial_Appendage	T1D-HF	ENSG00000198270	TMEM116	12	112369086	112451023	743	11	1457327	6.5062	3.8545e-11
Heart_Atrial_Appendage	T1D-HF	ENSG00000175643	RMI2	16	11439311	11445617	217	19	1468309	4.7197	1.1811e-06
Heart_Atrial_Appendage	T1D-HF	ENSG00000153774	CFDP1	16	75327608	75467387	179	11	1470468	4.9029	4.7221e-07
Heart_Atrial_Appendage	T1D-HF	ENSG00000141736	ERBB2	17	37844167	37884915	176	8	1470216	4.6386	1.7539e-06
Heart_Atrial_Appendage	T1D-HF	ENSG00000176920	FUT2	19	49199228	49209191	18	2	1477380	4.7873	8.4523e-07
Heart_Atrial_Appendage	T1D-PAD	ENSG00000183520	UTP11	1	38478384	38490497	66	4	954970	4.706	1.2634e-06
Heart_Atrial_Appendage	T1D-PAD	ENSG00000203760	CENPW	6	126660660	126670548	157	2	970906	4.9315	4.0808e-07
Heart_Atrial_Appendage	T1D-PAD	ENSG00000111271	ACAD10	12	112123857	112194911	3	1	954239	6.0597	6.8175e-10
Heart_Atrial_Appendage	T1D-PAD	ENSG00000111275	ALDH2	12	112204691	112247789	362	5	959391	6.35	1.0763e-10
Heart_Atrial_Appendage	T1D-PAD	ENSG00000198270	TMEM116	12	112369086	112451023	743	11	957436	6.9436	1.9107e-12
Heart_Atrial_Appendage	T1D-PAD	ENSG00000103811	CTSH	15	79214092	79237436	30	5	958364	4.5979	2.1338e-06
Heart_Atrial_Appendage	T1D-Stroke	ENSG00000130695	CEP85	1	26560644	26605529	131	7	1819650	4.6113	2.0009e-06
Heart_Atrial_Appendage	T1D-Stroke	ENSG00000158062	UBXN11	1	26608773	26644756	163	9	1819205	5.0829	1.859e-07
Heart_Atrial_Appendage	T1D-Stroke	ENSG00000163239	TDRD10	1	154474695	154520624	98	3	1826692	4.8733	5.4864e-07
Heart_Atrial_Appendage	T1D-Stroke	ENSG00000203760	CENPW	6	126660660	126670548	157	2	1827307	4.8798	5.3087e-07
Heart_Atrial_Appendage	T1D-Stroke	ENSG00000135541	AHI1	6	135604670	135818903	67	4	1829040	4.777	8.8948e-07
Heart_Atrial_Appendage	T1D-Stroke	ENSG00000111245	MYL2	12	111348623	111358404	5	1	1829040	4.7421	1.0575e-06
Heart_Atrial_Appendage	T1D-Stroke	ENSG00000111271	ACAD10	12	112123857	112194911	3	1	1829040	5.6008	1.0668e-08
Heart_Atrial_Appendage	T1D-Stroke	ENSG00000111275	ALDH2	12	112204691	112247789	362	5	1825281	6.3852	8.5568e-11
Heart_Atrial_Appendage	T1D-Stroke	ENSG00000198270	TMEM116	12	112369086	112451023	743	11	1824154	7.1221	5.314e-13
Heart_Atrial_Appendage	T1D-Stroke	ENSG00000103811	CTSH	15	79214092	79237436	30	5	1825205	4.7622	9.5724e-07
Heart_Atrial_Appendage	T1D-Stroke	ENSG00000175643	RMI2	16	11439311	11445617	217	19	1828510	5.4466	2.5669e-08
Heart_Atrial_Appendage	T1D-Stroke	ENSG00000132388	UBE2G1	17	4172512	4269969	78	2	1829040	5.0847	1.8409e-07
Heart_Atrial_Appendage	T1D-Stroke	ENSG00000161920	MED11	17	4634723	4636902	9	2	1826924	4.8586	5.9096e-07
Heart_Atrial_Appendage	T1D-Stroke	ENSG00000141295	SCRN2	17	45915047	45918699	154	21	1825779	5.2869	6.2214e-08
Heart_Atrial_Appendage	T1D-Stroke	ENSG00000176920	FUT2	19	49199228	49209191	18	2	1829040	6.1659	3.5037e-10
Heart_Atrial_Appendage	T1D-Stroke	ENSG00000176909	MAMSTR	19	49215999	49222976	80	4	1827602	6.3067	1.4252e-10
Heart_Atrial_Appendage	T1D-Stroke	ENSG00000105538	RASIP1	19	49223842	49244136	20	1	1823288	5.7206	5.3071e-09
Heart_Atrial_Appendage	T1D-Stroke	ENSG00000182264	IZUMO1	19	49244073	49250831	69	5	1826451	6.1593	3.654e-10
Heart_Atrial_Appendage	UC-AF	ENSG00000069275	NUCKS1	1	205681947	205719372	35	2	1076811	4.7062	1.2617e-06
Heart_Atrial_Appendage	UC-AF	ENSG00000117280	RAB29	1	205737114	205744615	93	10	1076811	5.3944	3.4374e-08
Heart_Atrial_Appendage	UC-AF	ENSG00000133065	SLC41A1	1	205758221	205782887	69	7	1076811	4.5579	2.5834e-06
Heart_Atrial_Appendage	UC-AF	ENSG00000162877	PM20D1	1	205797150	205819276	144	16	1076811	4.9777	3.2167e-07
Heart_Atrial_Appendage	UC-AF	ENSG00000237651	C2orf74	2	61372221	61391964	819	26	1076811	6.7875	5.7043e-12
Heart_Atrial_Appendage	UC-AF	ENSG00000079150	FKBP7	2	179328391	179343646	120	9	1076811	4.5468	2.7233e-06
Heart_Atrial_Appendage	UC-AF	ENSG00000178074	C2orf69	2	200775979	200792996	163	6	1076811	5.006	2.7788e-07
Heart_Atrial_Appendage	UC-AF	ENSG00000196141	SPATS2L	2	201170604	201346986	263	13	1076811	6.8285	4.2891e-12
Heart_Atrial_Appendage	UC-AF	ENSG00000109332	UBE2D3	4	103715540	103790050	255	3	1076811	5.1578	1.2494e-07
Heart_Atrial_Appendage	UC-AF	ENSG00000164039	BDH2	4	103998770	104021024	683	17	1076811	5.0009	2.8537e-07
Heart_Atrial_Appendage	UC-AF	ENSG00000066230	SLC9A3	5	473298	524549	197	18	1076811	5.4206	2.9695e-08
Heart_Atrial_Appendage	UC-AF	ENSG00000112877	CEP72	5	612405	655807	72	2	1076811	4.5518	2.6593e-06
Heart_Atrial_Appendage	UC-AF	ENSG00000137364	TPMT	6	18128542	18155374	88	9	1076811	6.2798	1.6949e-10
Heart_Atrial_Appendage	UC-AF	ENSG00000165097	KDM1B	6	18155619	18224085	102	9	1076811	6.3223	1.2882e-10
Heart_Atrial_Appendage	UC-AF	ENSG00000124795	DEK	6	18224400	18264799	225	18	1076811	5.4925	1.9815e-08
Heart_Atrial_Appendage	UC-AF	ENSG00000137393	RNF144B	6	18277602	18469105	126	10	1076811	5.93	1.5149e-09
Heart_Atrial_Appendage	UC-AF	ENSG00000146535	GNA12	7	2767739	2883963	21	4	1076811	6.2692	1.8145e-10
Heart_Atrial_Appendage	UC-AF	ENSG00000091140	DLD	7	107531586	107561643	1	1	1076811	5.0441	2.2789e-07
Heart_Atrial_Appendage	UC-AF	ENSG00000156804	FBXO32	8	124510127	124553493	82	3	1076811	4.7319	1.1119e-06
Heart_Atrial_Appendage	UC-AF	ENSG00000120457	KCNJ5	11	128761313	128791060	7	2	1076811	4.634	1.7933e-06
Heart_Atrial_Appendage	UC-AF	ENSG00000172379	ARNT2	15	80696692	80890278	50	14	1076811	4.6386	1.7539e-06
Heart_Atrial_Appendage	UC-AF	ENSG00000197165	SULT1A2	16	28603264	28611058	184	13	1076811	5.1442	1.3433e-07
Heart_Atrial_Appendage	UC-AF	ENSG00000176953	NFATC2IP	16	28962318	28977786	32	3	1076811	5.5188	1.7066e-08
Heart_Atrial_Appendage	UC-AF	ENSG00000131771	PPP1R1B	17	37783177	37792878	358	9	1076811	6.9927	1.3483e-12
Heart_Atrial_Appendage	UC-AF	ENSG00000141744	PNMT	17	37824234	37826728	447	10	1076811	6.1383	4.1714e-10
Heart_Atrial_Appendage	UC-AF	ENSG00000161395	PGAP3	17	37827375	37844310	441	10	1076811	6.2559	1.9767e-10
Heart_Atrial_Appendage	UC-AF	ENSG00000141736	ERBB2	17	37844167	37884915	176	8	1076811	7.3171	1.2668e-13
Heart_Atrial_Appendage	UC-AF	ENSG00000167914	GSDMA	17	38119226	38134019	270	10	1076811	7.9296	1.099e-15
Heart_Atrial_Appendage	UC-AF	ENSG00000002919	SNX11	17	46184911	46200109	285	12	1076811	4.7947	8.1453e-07
Heart_Atrial_Appendage	UC-AF	ENSG00000108669	CYTH1	17	76670130	76778376	8	1	1076811	5.1016	1.6837e-07
Heart_Atrial_Appendage	UC-AF	ENSG00000055483	USP36	17	76783463	76836980	80	2	1076811	4.9347	4.0138e-07
Heart_Atrial_Appendage	UC-CAD	ENSG00000163131	CTSS	1	150702672	150738433	480	17	1203780	5.7199	5.3295e-09
Heart_Atrial_Appendage	UC-CAD	ENSG00000143387	CTSK	1	150768684	150780917	129	8	1200579	4.5604	2.5532e-06
Heart_Atrial_Appendage	UC-CAD	ENSG00000143437	ARNT	1	150782181	150849244	145	5	1209852	5.8117	3.0912e-09
Heart_Atrial_Appendage	UC-CAD	ENSG00000143412	ANXA9	1	150954499	150968114	70	3	1209773	5.5964	1.0945e-08
Heart_Atrial_Appendage	UC-CAD	ENSG00000178796	RIIAD1	1	151694013	151702082	87	9	1207766	6.7187	9.167e-12
Heart_Atrial_Appendage	UC-CAD	ENSG00000143436	MRPL9	1	151732119	151736040	53	4	1210756	6.107	5.0763e-10
Heart_Atrial_Appendage	UC-CAD	ENSG00000118197	DDX59	1	200609935	200639126	151	15	1209066	4.8473	6.2565e-07
Heart_Atrial_Appendage	UC-CAD	ENSG00000237651	C2orf74	2	61372221	61391964	819	26	1200142	5.1126	1.5891e-07
Heart_Atrial_Appendage	UC-CAD	ENSG00000132153	DHX30	3	47844399	47891686	1	1	1177865	5.5404	1.5088e-08
Heart_Atrial_Appendage	UC-CAD	ENSG00000213672	NCKIPSD	3	48700419	48723366	416	11	1206001	4.6067	2.0457e-06
Heart_Atrial_Appendage	UC-CAD	ENSG00000068745	IP6K2	3	48725436	48754711	58	2	1204709	5.5782	1.215e-08
Heart_Atrial_Appendage	UC-CAD	ENSG00000178252	WDR6	3	49044637	49053386	492	15	1205372	4.7559	9.8792e-07
Heart_Atrial_Appendage	UC-CAD	ENSG00000173421	IHO1	3	49235861	49295636	461	13	1205598	4.9171	4.3908e-07
Heart_Atrial_Appendage	UC-CAD	ENSG00000145029	NICN1	3	49459766	49466777	231	8	1203323	6.5283	3.3251e-11
Heart_Atrial_Appendage	UC-CAD	ENSG00000173402	DAG1	3	49506136	49573051	100	3	1209846	7.2868	1.5867e-13
Heart_Atrial_Appendage	UC-CAD	ENSG00000173531	MST1	3	49721380	49726196	45	6	1199678	7.0181	1.1248e-12
Heart_Atrial_Appendage	UC-CAD	ENSG00000164068	RNF123	3	49726950	49758962	208	11	1209062	7.8044	2.9881e-15
Heart_Atrial_Appendage	UC-CAD	ENSG00000173540	GMPPB	3	49758909	49761407	535	15	1204140	6.4526	5.4972e-11
Heart_Atrial_Appendage	UC-CAD	ENSG00000164078	MST1R	3	49924435	49941311	261	8	1207101	8.5227	7.7961e-18
Heart_Atrial_Appendage	UC-CAD	ENSG00000004534	RBM6	3	49977474	50114685	688	25	1204380	8.4725	1.2014e-17
Heart_Atrial_Appendage	UC-CAD	ENSG00000001617	SEMA3F	3	50192562	50226508	175	8	1207941	6.2741	1.7582e-10
Heart_Atrial_Appendage	UC-CAD	ENSG00000186792	HYAL3	3	50330259	50336899	313	17	1204363	6.6953	1.0763e-11
Heart_Atrial_Appendage	UC-CAD	ENSG00000196821	ILRUN	6	34555065	34664625	124	5	1201854	4.7896	8.3543e-07
Heart_Atrial_Appendage	UC-CAD	ENSG00000164535	DAGLB	7	6448747	6487837	122	6	1208730	5.8026	3.2648e-09
Heart_Atrial_Appendage	UC-CAD	ENSG00000160360	GPSM1	9	139221932	139254057	1	1	1209265	5.888	1.9545e-09
Heart_Atrial_Appendage	UC-CAD	ENSG00000213221	DNLZ	9	139256352	139268111	7	3	1178388	5.1154	1.5656e-07
Heart_Atrial_Appendage	UC-CAD	ENSG00000148384	INPP5E	9	139323067	139334305	5	2	1199681	5.4039	3.2607e-08
Heart_Atrial_Appendage	UC-CAD	ENSG00000148396	SEC16A	9	139334548	139379297	2	1	1209260	4.8056	7.7151e-07
Heart_Atrial_Appendage	UC-CAD	ENSG00000165895	ARHGAP42	11	100558407	100861656	107	7	1204768	4.5606	2.5502e-06
Heart_Atrial_Appendage	UC-CAD	ENSG00000198270	TMEM116	12	112369086	112451023	743	11	1204588	4.9392	3.9229e-07
Heart_Atrial_Appendage	UC-CAD	ENSG00000104147	OIP5	15	41601466	41624819	18	2	1198588	4.9574	3.5729e-07
Heart_Atrial_Appendage	UC-CAD	ENSG00000137804	NUSAP1	15	41624892	41673248	347	8	1208970	5.6923	6.2668e-09
Heart_Atrial_Appendage	UC-CAD	ENSG00000137806	NDUFAF1	15	41679547	41694658	418	12	1208064	5.9037	1.7772e-09
Heart_Atrial_Appendage	UC-CAD	ENSG00000153774	CFDP1	16	75327608	75467387	179	11	1199424	6.0173	8.865e-10
Heart_Atrial_Appendage	UC-CAD	ENSG00000131771	PPP1R1B	17	37783177	37792878	358	9	1205280	4.8193	7.2046e-07
Heart_Atrial_Appendage	UC-CAD	ENSG00000161395	PGAP3	17	37827375	37844310	441	10	1206320	4.5482	2.7053e-06
Heart_Atrial_Appendage	UC-CAD	ENSG00000141736	ERBB2	17	37844167	37884915	176	8	1206040	5.0479	2.234e-07
Heart_Atrial_Appendage	UC-CAD	ENSG00000167914	GSDMA	17	38119226	38134019	270	10	1209413	5.031	2.4394e-07
Heart_Atrial_Appendage	UC-CAD	ENSG00000108771	DHX58	17	40253422	40264751	90	7	1197497	4.9883	3.0462e-07
Heart_Atrial_Appendage	UC-CAD	ENSG00000168610	STAT3	17	40465342	40540586	14	2	1211526	5.441	2.6494e-08
Heart_Atrial_Appendage	UC-CAD	ENSG00000108669	CYTH1	17	76670130	76778376	8	1	1205024	4.6531	1.6352e-06
Heart_Atrial_Appendage	UC-CAD	ENSG00000130479	MAP1S	19	17830303	17845324	32	2	1204625	5.1923	1.0384e-07
Heart_Atrial_Appendage	UC-CAD	ENSG00000130475	FCHO1	19	17858527	17899377	67	4	1203013	5.4643	2.3234e-08
Heart_Atrial_Appendage	UC-CAD	ENSG00000088298	EDEM2	20	33703160	33735161	504	16	1208228	5.086	1.8288e-07
Heart_Atrial_Appendage	UC-CAD	ENSG00000101000	PROCR	20	33759740	33803771	47	4	1210304	4.6894	1.3699e-06
Heart_Atrial_Appendage	UC-CAD	ENSG00000171700	RGS19	20	62704534	62711356	2	1	1197550	5.524	1.6567e-08
Heart_Atrial_Appendage	UC-CAD	ENSG00000125510	OPRL1	20	62711451	62731996	5	2	1196271	4.7449	1.0432e-06
Heart_Atrial_Appendage	UC-CAD	ENSG00000171695	LKAAEAR1	20	62714729	62715712	5	2	1126506	4.7748	8.9925e-07
Heart_Atrial_Appendage	UC-VTE	ENSG00000171806	METTL18	1	169761670	169764088	653	5	1525938	6.3859	8.5178e-11
Heart_Atrial_Appendage	UC-VTE	ENSG00000135926	TMBIM1	2	219138917	219157280	192	6	1497645	4.6404	1.7384e-06
Heart_Atrial_Appendage	UC-VTE	ENSG00000164068	RNF123	3	49726950	49758962	208	11	1519568	5.2538	7.4479e-08
Heart_Atrial_Appendage	UC-VTE	ENSG00000173540	GMPPB	3	49758909	49761407	535	15	1514252	5.4273	2.8614e-08
Heart_Atrial_Appendage	UC-VTE	ENSG00000164078	MST1R	3	49924435	49941311	261	8	1516756	5.3586	4.1924e-08
Heart_Atrial_Appendage	UC-VTE	ENSG00000004534	RBM6	3	49977474	50114685	688	25	1516400	6.1881	3.0446e-10
Heart_Atrial_Appendage	UC-VTE	ENSG00000001617	SEMA3F	3	50192562	50226508	175	8	1519729	5.0509	2.1991e-07
Heart_Atrial_Appendage	UC-VTE	ENSG00000186792	HYAL3	3	50330259	50336899	313	17	1513527	4.6933	1.3444e-06
Heart_Atrial_Appendage	UC-VTE	ENSG00000164307	ERAP1	5	96096514	96149848	272	22	1519481	4.9592	3.54e-07
Heart_Atrial_Appendage	UC-VTE	ENSG00000164308	ERAP2	5	96211644	96255420	500	24	1524969	5.0018	2.8401e-07
Heart_Atrial_Appendage	UC-VTE	ENSG00000146535	GNA12	7	2767739	2883963	21	4	1525887	6.7513	7.3278e-12
Heart_Atrial_Appendage	UC-VTE	ENSG00000175164	ABO	9	136130563	136150630	43	7	1510295	4.7085	1.2475e-06
Heart_Atrial_Appendage	UC-VTE	ENSG00000148290	SURF1	9	136218660	136223361	100	14	1524735	4.5395	2.8194e-06
Heart_Atrial_Appendage	UC-VTE	ENSG00000134824	FADS2	11	61583675	61634826	61	4	1534321	4.5818	2.3046e-06
Heart_Atrial_Appendage	UC-VTE	ENSG00000133962	CATSPERB	14	92046728	92198413	58	4	1521167	4.7251	1.15e-06
Heart_Atrial_Appendage	UC-VTE	ENSG00000165929	TC2N	14	92246266	92333880	112	13	1511924	4.8527	6.09e-07
Heart_Atrial_Appendage	UC-VTE	ENSG00000103512	NOMO1	16	14927643	14990014	39	5	1518133	5.0645	2.0472e-07
Heart_Atrial_Appendage	UC-VTE	ENSG00000153774	CFDP1	16	75327608	75467387	179	11	1515334	4.6142	1.9734e-06
Heart_Atrial_Appendage	UC-VTE	ENSG00000141736	ERBB2	17	37844167	37884915	176	8	1513056	4.7507	1.0134e-06
Heart_Atrial_Appendage	UC-VTE	ENSG00000267673	FDX2	19	10420887	10427241	3	1	1375598	5.1245	1.4917e-07
Heart_Atrial_Appendage	UC-VTE	ENSG00000125971	DYNLRB1	20	33104193	33128762	110	3	1495060	4.5846	2.274e-06
Heart_Atrial_Appendage	UC-VTE	ENSG00000101460	MAP1LC3A	20	33134688	33148149	395	6	1467743	6.4309	6.3439e-11
Heart_Atrial_Appendage	UC-VTE	ENSG00000198646	NCOA6	20	33302578	33413433	337	9	1467080	6.4344	6.1975e-11
Heart_Atrial_Appendage	UC-VTE	ENSG00000131069	ACSS2	20	33462766	33515769	77	2	1376886	5.8383	2.6368e-09
Heart_Atrial_Appendage	UC-VTE	ENSG00000100983	GSS	20	33516236	33543794	270	7	1453015	5.958	1.2764e-09
Heart_Atrial_Appendage	UC-VTE	ENSG00000088298	EDEM2	20	33703160	33735161	359	20	1516837	6.2039	2.7533e-10
Heart_Atrial_Appendage	UC-VTE	ENSG00000242372	EIF6	20	33866709	33872619	17	1	1527809	5.9636	1.2334e-09
Heart_Atrial_Appendage	UC-VTE	ENSG00000171700	RGS19	20	62704534	62711356	2	1	1165155	4.5442	2.7573e-06
Heart_Atrial_Appendage	UC-VTE	ENSG00000128268	MGAT3	22	39843235	39888199	146	8	1521692	4.5769	2.3596e-06
Heart_Atrial_Appendage	UC-HF	ENSG00000178796	RIIAD1	1	151694013	151702082	87	9	1000814	4.7268	1.1403e-06
Heart_Atrial_Appendage	UC-HF	ENSG00000237651	C2orf74	2	61372221	61391964	819	26	995312	4.6994	1.3046e-06
Heart_Atrial_Appendage	UC-HF	ENSG00000145029	NICN1	3	49459766	49466777	231	8	997024	4.5509	2.6708e-06
Heart_Atrial_Appendage	UC-HF	ENSG00000173402	DAG1	3	49506136	49573051	100	3	997798	4.7373	1.083e-06
Heart_Atrial_Appendage	UC-HF	ENSG00000173531	MST1	3	49721380	49726196	45	6	982754	5.3693	3.9518e-08
Heart_Atrial_Appendage	UC-HF	ENSG00000164068	RNF123	3	49726950	49758962	208	11	994613	5.6405	8.4785e-09
Heart_Atrial_Appendage	UC-HF	ENSG00000164078	MST1R	3	49924435	49941311	261	8	996038	5.6241	9.3233e-09
Heart_Atrial_Appendage	UC-HF	ENSG00000004534	RBM6	3	49977474	50114685	688	25	994931	5.8017	3.2831e-09
Heart_Atrial_Appendage	UC-HF	ENSG00000146535	GNA12	7	2767739	2883963	21	4	1005184	4.8277	6.9042e-07
Heart_Atrial_Appendage	UC-HF	ENSG00000131771	PPP1R1B	17	37783177	37792878	358	9	995395	5.5177	1.7175e-08
Heart_Atrial_Appendage	UC-HF	ENSG00000141744	PNMT	17	37824234	37826728	447	10	996756	4.6257	1.8663e-06
Heart_Atrial_Appendage	UC-HF	ENSG00000161395	PGAP3	17	37827375	37844310	441	10	995879	4.7482	1.0263e-06
Heart_Atrial_Appendage	UC-HF	ENSG00000141736	ERBB2	17	37844167	37884915	176	8	997572	5.7995	3.325e-09
Heart_Atrial_Appendage	UC-HF	ENSG00000167914	GSDMA	17	38119226	38134019	270	10	986822	5.777	3.8015e-09
Heart_Atrial_Appendage	UC-PAD	ENSG00000173402	DAG1	3	49506136	49573051	100	3	491261	4.8786	5.3426e-07
Heart_Atrial_Appendage	UC-PAD	ENSG00000173531	MST1	3	49721380	49726196	45	6	487541	5.285	6.2868e-08
Heart_Atrial_Appendage	UC-PAD	ENSG00000164068	RNF123	3	49726950	49758962	208	11	490812	5.3909	3.5056e-08
Heart_Atrial_Appendage	UC-PAD	ENSG00000164078	MST1R	3	49924435	49941311	261	8	490647	5.678	6.8157e-09
Heart_Atrial_Appendage	UC-PAD	ENSG00000004534	RBM6	3	49977474	50114685	688	25	488876	5.6253	9.2582e-09
Heart_Atrial_Appendage	UC-PAD	ENSG00000167914	GSDMA	17	38119226	38134019	270	10	489699	4.7396	1.0707e-06
Heart_Atrial_Appendage	UC-Stroke	ENSG00000116288	PARK7	1	8021714	8045342	160	9	1354435	5.2027	9.8193e-08
Heart_Atrial_Appendage	UC-Stroke	ENSG00000164068	RNF123	3	49726950	49758962	208	11	1354435	4.5929	2.1853e-06
Heart_Atrial_Appendage	UC-Stroke	ENSG00000173540	GMPPB	3	49758909	49761407	535	15	1354435	5.1174	1.549e-07
Heart_Atrial_Appendage	UC-Stroke	ENSG00000164078	MST1R	3	49924435	49941311	261	8	1354435	4.8847	5.18e-07
Heart_Atrial_Appendage	UC-Stroke	ENSG00000004534	RBM6	3	49977474	50114685	688	25	1354435	5.7727	3.9008e-09
Heart_Atrial_Appendage	UC-Stroke	ENSG00000001617	SEMA3F	3	50192562	50226508	175	8	1354435	4.7669	9.3564e-07
Heart_Atrial_Appendage	UC-Stroke	ENSG00000186792	HYAL3	3	50330259	50336899	313	17	1354435	4.8823	5.2428e-07
Heart_Atrial_Appendage	UC-Stroke	ENSG00000091140	DLD	7	107531586	107561643	1	1	1354435	4.719	1.1849e-06
Heart_Atrial_Appendage	UC-Stroke	ENSG00000148384	INPP5E	9	139323067	139334305	5	2	1354435	4.9459	3.7899e-07
Heart_Atrial_Appendage	UC-Stroke	ENSG00000088298	EDEM2	20	33703160	33735161	504	16	1354435	5.1924	1.0382e-07
j)Heart_Left_Ventricle (E10)
P < 2.39e-07	Bonferroni-corrected significant (i.e., P is lower than 0.05 / nGenes / nTrait pairs = 0.05 / 5,819 / 36 = 2.39e-07)
2.39e-07 < P < 8.59e-06	Nominally significant (i.e., P is lower than 0.05 / nGenes = 0.05 / 5,819 = 8.59e-06)
Tissue	Trait	GENE	SYMBOL	CHR	START	STOP	NSNPS	NPARAM	N	ZSTAT	P
Heart_Left_Ventricle	CD-AF	ENSG00000143537	ADAM15	1	155023748	155035252	65	6	1071102	5.8755	2.1082e-09
Heart_Left_Ventricle	CD-AF	ENSG00000177628	GBA1	1	155204239	155214653	42	2	1071102	4.7857	8.5195e-07
Heart_Left_Ventricle	CD-AF	ENSG00000143622	RIT1	1	155867599	155881193	192	8	1071102	5.8312	2.7511e-09
Heart_Left_Ventricle	CD-AF	ENSG00000138031	ADCY3	2	25042038	25142602	1	1	1071102	5.2508	7.5719e-08
Heart_Left_Ventricle	CD-AF	ENSG00000237651	C2orf74	2	61372221	61391964	733	24	1071102	5.8037	3.2428e-09
Heart_Left_Ventricle	CD-AF	ENSG00000011523	CEP68	2	65283495	65314142	131	7	1071102	4.5925	2.1901e-06
Heart_Left_Ventricle	CD-AF	ENSG00000087338	GMCL1	2	70056818	70106727	148	6	1071102	5.8012	3.2927e-09
Heart_Left_Ventricle	CD-AF	ENSG00000121989	ACVR2A	2	148602086	148688396	272	8	1071102	4.6866	1.3887e-06
Heart_Left_Ventricle	CD-AF	ENSG00000115935	WIPF1	2	175424302	175547667	50	7	1071102	6.3919	8.1919e-11
Heart_Left_Ventricle	CD-AF	ENSG00000196141	SPATS2L	2	201170604	201346986	102	7	1071102	6.5939	2.1417e-11
Heart_Left_Ventricle	CD-AF	ENSG00000164308	ERAP2	5	96211644	96255420	314	14	1071102	4.8179	7.2521e-07
Heart_Left_Ventricle	CD-AF	ENSG00000131435	PDLIM4	5	131593351	131609147	326	13	1071102	4.9162	4.4122e-07
Heart_Left_Ventricle	CD-AF	ENSG00000131507	NDFIP1	5	141488324	141534008	94	8	1071102	4.7117	1.2285e-06
Heart_Left_Ventricle	CD-AF	ENSG00000113742	CPEB4	5	173315331	173387313	139	10	1071102	5.2289	8.5268e-08
Heart_Left_Ventricle	CD-AF	ENSG00000185056	C5orf47	5	173416162	173433143	61	2	1071102	5.388	3.562e-08
Heart_Left_Ventricle	CD-AF	ENSG00000170091	NSG2	5	173472607	173536182	62	2	1071102	5.3954	3.4194e-08
Heart_Left_Ventricle	CD-AF	ENSG00000164465	DCBLD1	6	117803803	117891021	153	10	1071102	4.6055	2.057e-06
Heart_Left_Ventricle	CD-AF	ENSG00000160360	GPSM1	9	139221932	139254057	2	1	1071102	5.1284	1.4609e-07
Heart_Left_Ventricle	CD-AF	ENSG00000196968	FUT11	10	75531830	75535977	111	5	1071102	6.1617	3.5995e-10
Heart_Left_Ventricle	CD-AF	ENSG00000122861	PLAU	10	75670862	75677259	84	5	1071102	6.4566	5.3551e-11
Heart_Left_Ventricle	CD-AF	ENSG00000197165	SULT1A2	16	28603264	28611058	168	11	1071102	6.1614	3.606e-10
Heart_Left_Ventricle	CD-AF	ENSG00000196502	SULT1A1	16	28616908	28634907	86	5	1071102	5.1577	1.2501e-07
Heart_Left_Ventricle	CD-AF	ENSG00000178188	SH2B1	16	28872939	28885534	122	6	1071102	5.8005	3.3062e-09
Heart_Left_Ventricle	CD-AF	ENSG00000141744	PNMT	17	37824234	37826728	104	5	1071102	7.3929	7.1838e-14
Heart_Left_Ventricle	CD-AF	ENSG00000161395	PGAP3	17	37827375	37844310	477	12	1071102	7.3281	1.1671e-13
Heart_Left_Ventricle	CD-AF	ENSG00000167914	GSDMA	17	38119226	38134019	260	9	1071102	7.504	3.095e-14
Heart_Left_Ventricle	CD-AF	ENSG00000168610	STAT3	17	40465342	40540586	56	4	1071102	4.6647	1.5456e-06
Heart_Left_Ventricle	CD-AF	ENSG00000186868	MAPT	17	43971702	44105700	259	4	1071102	4.5827	2.2947e-06
Heart_Left_Ventricle	CD-AF	ENSG00000176681	LRRC37A	17	44316744	44415160	244	4	1071102	4.542	2.7856e-06
Heart_Left_Ventricle	CD-AF	ENSG00000108379	WNT3	17	44839872	44896126	138	6	1071102	4.6989	1.3081e-06
Heart_Left_Ventricle	CD-AF	ENSG00000011485	PPP5C	19	46850251	46896238	36	3	1071102	4.7503	1.0156e-06
Heart_Left_Ventricle	CD-AF	ENSG00000161180	CCDC116	22	21987086	21991616	64	1	1071102	5.3899	3.5246e-08
Heart_Left_Ventricle	CD-CAD	ENSG00000162407	PLPP3	1	56960419	57045257	19	1	1204213	4.9545	3.625e-07
Heart_Left_Ventricle	CD-CAD	ENSG00000163131	CTSS	1	150702672	150738433	391	10	1197759	5.1994	9.9982e-08
Heart_Left_Ventricle	CD-CAD	ENSG00000143437	ARNT	1	150782181	150849244	180	10	1203477	5.3909	3.505e-08
Heart_Left_Ventricle	CD-CAD	ENSG00000143412	ANXA9	1	150954499	150968114	181	4	1204316	5.5652	1.3089e-08
Heart_Left_Ventricle	CD-CAD	ENSG00000178796	RIIAD1	1	151694013	151702082	85	9	1201548	5.873	2.1395e-09
Heart_Left_Ventricle	CD-CAD	ENSG00000143436	MRPL9	1	151732119	151736040	39	2	1204838	5.3804	3.717e-08
Heart_Left_Ventricle	CD-CAD	ENSG00000143537	ADAM15	1	155023748	155035252	65	6	1195353	5.0386	2.3449e-07
Heart_Left_Ventricle	CD-CAD	ENSG00000121989	ACVR2A	2	148602086	148688396	272	8	1196357	4.5667	2.4775e-06
Heart_Left_Ventricle	CD-CAD	ENSG00000115935	WIPF1	2	175424302	175547667	50	7	1194034	4.8967	4.874e-07
Heart_Left_Ventricle	CD-CAD	ENSG00000068745	IP6K2	3	48725436	48754711	69	1	1204196	7.4499	4.6722e-14
Heart_Left_Ventricle	CD-CAD	ENSG00000178252	WDR6	3	49044637	49053386	473	13	1198037	5.0733	1.9547e-07
Heart_Left_Ventricle	CD-CAD	ENSG00000145020	AMT	3	49454211	49460111	198	7	1198265	5.7497	4.4702e-09
Heart_Left_Ventricle	CD-CAD	ENSG00000173531	MST1	3	49721380	49726196	37	4	1200011	7.4155	6.0605e-14
Heart_Left_Ventricle	CD-CAD	ENSG00000164068	RNF123	3	49726950	49758962	11	1	1199073	5.8833	2.0109e-09
Heart_Left_Ventricle	CD-CAD	ENSG00000173540	GMPPB	3	49758909	49761407	386	13	1196685	5.3743	3.8449e-08
Heart_Left_Ventricle	CD-CAD	ENSG00000164078	MST1R	3	49924435	49941311	90	2	1203318	5.6388	8.5637e-09
Heart_Left_Ventricle	CD-CAD	ENSG00000004534	RBM6	3	49977474	50114685	601	23	1201158	8.5255	7.6048e-18
Heart_Left_Ventricle	CD-CAD	ENSG00000001617	SEMA3F	3	50192562	50226508	127	4	1203253	5.669	7.1832e-09
Heart_Left_Ventricle	CD-CAD	ENSG00000186792	HYAL3	3	50330259	50336899	106	15	1196248	7.8797	1.6404e-15
Heart_Left_Ventricle	CD-CAD	ENSG00000164308	ERAP2	5	96211644	96255420	314	14	1193282	5.7469	4.5437e-09
Heart_Left_Ventricle	CD-CAD	ENSG00000131435	PDLIM4	5	131593351	131609147	326	13	1199507	7.1136	5.6539e-13
Heart_Left_Ventricle	CD-CAD	ENSG00000125347	IRF1	5	131817301	131826465	41	2	1202701	5.0818	1.8694e-07
Heart_Left_Ventricle	CD-CAD	ENSG00000113522	RAD50	5	131892616	131980313	32	1	1203074	4.5446	2.7516e-06
Heart_Left_Ventricle	CD-CAD	ENSG00000160360	GPSM1	9	139221932	139254057	2	1	1200626	5.7949	3.4174e-09
Heart_Left_Ventricle	CD-CAD	ENSG00000213221	DNLZ	9	139256352	139268111	5	2	1169862	4.6067	2.0452e-06
Heart_Left_Ventricle	CD-CAD	ENSG00000148384	INPP5E	9	139323067	139334305	2	1	1203551	5.7381	4.7874e-09
Heart_Left_Ventricle	CD-CAD	ENSG00000148396	SEC16A	9	139334548	139379297	1	1	1167576	6.1529	3.8045e-10
Heart_Left_Ventricle	CD-CAD	ENSG00000196968	FUT11	10	75531830	75535977	123	6	1202209	5.5472	1.4514e-08
Heart_Left_Ventricle	CD-CAD	ENSG00000122861	PLAU	10	75670862	75677259	84	5	1202021	5.1739	1.1462e-07
Heart_Left_Ventricle	CD-CAD	ENSG00000152804	HHEX	10	94449681	94455408	1	1	1203866	4.9622	3.4858e-07
Heart_Left_Ventricle	CD-CAD	ENSG00000139323	POC1B	12	89813495	89920039	84	4	1203059	4.5889	2.2282e-06
Heart_Left_Ventricle	CD-CAD	ENSG00000257017	HP	16	72088470	72094955	151	8	1200930	4.9311	4.0886e-07
Heart_Left_Ventricle	CD-CAD	ENSG00000141744	PNMT	17	37824234	37826728	104	5	1203011	5.7056	5.7969e-09
Heart_Left_Ventricle	CD-CAD	ENSG00000161395	PGAP3	17	37827375	37844310	477	12	1200685	5.9788	1.124e-09
Heart_Left_Ventricle	CD-CAD	ENSG00000167914	GSDMA	17	38119226	38134019	260	9	1204009	4.5536	2.6369e-06
Heart_Left_Ventricle	CD-CAD	ENSG00000108771	DHX58	17	40253422	40264751	48	3	1196054	4.555	2.6191e-06
Heart_Left_Ventricle	CD-CAD	ENSG00000168610	STAT3	17	40465342	40540586	56	4	1199206	5.4129	3.101e-08
Heart_Left_Ventricle	CD-CAD	ENSG00000177469	CAVIN1	17	40554467	40575506	36	3	1200845	6.2502	2.0495e-10
Heart_Left_Ventricle	CD-CAD	ENSG00000105401	CDC37	19	10501809	10514271	5	1	1205900	4.6817	1.4227e-06
Heart_Left_Ventricle	CD-CAD	ENSG00000130475	FCHO1	19	17858527	17899377	56	4	1196535	4.982	3.1469e-07
Heart_Left_Ventricle	CD-CAD	ENSG00000142046	TMEM91	19	41856873	41889988	9	2	1197963	5.2222	8.8383e-08
Heart_Left_Ventricle	CD-CAD	ENSG00000101017	CD40	20	44746899	44758384	71	10	1199907	4.6169	1.9476e-06
Heart_Left_Ventricle	CD-VTE	ENSG00000143537	ADAM15	1	155023748	155035252	65	6	1510273	5.5733	1.2495e-08
Heart_Left_Ventricle	CD-VTE	ENSG00000143622	RIT1	1	155867599	155881193	192	8	1510435	5.3844	3.634e-08
Heart_Left_Ventricle	CD-VTE	ENSG00000171806	METTL18	1	169761670	169764088	624	4	1520095	4.7744	9.0137e-07
Heart_Left_Ventricle	CD-VTE	ENSG00000138031	ADCY3	2	25042038	25142602	1	1	1482896	5.4626	2.3463e-08
Heart_Left_Ventricle	CD-VTE	ENSG00000163161	ERCC3	2	128014866	128051752	228	14	1514072	6.9008	2.5851e-12
Heart_Left_Ventricle	CD-VTE	ENSG00000162944	RFTN2	2	198435524	198540774	124	4	1491236	5.1384	1.3855e-07
Heart_Left_Ventricle	CD-VTE	ENSG00000145020	AMT	3	49454211	49460111	198	7	1508485	4.6733	1.4818e-06
Heart_Left_Ventricle	CD-VTE	ENSG00000173531	MST1	3	49721380	49726196	37	4	1482511	5.5767	1.2253e-08
Heart_Left_Ventricle	CD-VTE	ENSG00000164068	RNF123	3	49726950	49758962	11	1	1517453	4.6291	1.8365e-06
Heart_Left_Ventricle	CD-VTE	ENSG00000004534	RBM6	3	49977474	50114685	601	23	1500073	5.7866	3.5904e-09
Heart_Left_Ventricle	CD-VTE	ENSG00000186792	HYAL3	3	50330259	50336899	106	15	1495874	4.8514	6.1302e-07
Heart_Left_Ventricle	CD-VTE	ENSG00000164308	ERAP2	5	96211644	96255420	314	14	1516837	7.3633	8.9713e-14
Heart_Left_Ventricle	CD-VTE	ENSG00000131435	PDLIM4	5	131593351	131609147	326	13	1510658	5.5857	1.164e-08
Heart_Left_Ventricle	CD-VTE	ENSG00000153814	JAZF1	7	27870192	28220437	30	3	1523766	5.3333	4.8235e-08
Heart_Left_Ventricle	CD-VTE	ENSG00000176209	SMIM19	8	42396298	42408140	137	4	1522330	4.7614	9.6115e-07
Heart_Left_Ventricle	CD-VTE	ENSG00000175164	ABO	9	136130563	136150630	39	6	1472972	6.9215	2.234e-12
Heart_Left_Ventricle	CD-VTE	ENSG00000148290	SURF1	9	136218660	136223361	73	9	1523236	4.7565	9.8485e-07
Heart_Left_Ventricle	CD-VTE	ENSG00000160325	CACFD1	9	136325087	136335909	13	1	1494285	5.1234	1.5002e-07
Heart_Left_Ventricle	CD-VTE	ENSG00000149485	FADS1	11	61567097	61584529	54	3	1526990	7.3029	1.4087e-13
Heart_Left_Ventricle	CD-VTE	ENSG00000134824	FADS2	11	61583675	61634826	83	6	1531228	7.3949	7.074e-14
Heart_Left_Ventricle	CD-VTE	ENSG00000165929	TC2N	14	92246266	92333880	80	8	1509749	4.795	8.1347e-07
Heart_Left_Ventricle	CD-VTE	ENSG00000197165	SULT1A2	16	28603264	28611058	168	11	1495049	5.2288	8.5318e-08
Heart_Left_Ventricle	CD-VTE	ENSG00000196502	SULT1A1	16	28616908	28634907	86	5	1490876	4.7763	8.9282e-07
Heart_Left_Ventricle	CD-VTE	ENSG00000178188	SH2B1	16	28872939	28885534	122	6	1484609	4.9207	4.3125e-07
Heart_Left_Ventricle	CD-VTE	ENSG00000099377	HSD3B7	16	30995949	31000473	251	13	1518460	4.8337	6.7001e-07
Heart_Left_Ventricle	CD-VTE	ENSG00000103510	KAT8	16	31128985	31142714	213	9	1517276	4.5856	2.2635e-06
Heart_Left_Ventricle	CD-VTE	ENSG00000102967	DHODH	16	72042643	72059316	115	12	1520988	4.7645	9.4656e-07
Heart_Left_Ventricle	CD-VTE	ENSG00000141744	PNMT	17	37824234	37826728	104	5	1516734	5.0121	2.6916e-07
Heart_Left_Ventricle	CD-VTE	ENSG00000161395	PGAP3	17	37827375	37844310	477	12	1448158	4.9957	2.9307e-07
Heart_Left_Ventricle	CD-VTE	ENSG00000129353	SLC44A2	19	10713121	10755235	49	4	1470422	4.8216	7.1221e-07
Heart_Left_Ventricle	CD-VTE	ENSG00000123815	COQ8B	19	41197434	41222790	58	6	1517048	4.767	9.3474e-07
Heart_Left_Ventricle	CD-VTE	ENSG00000176920	FUT2	19	49199228	49209191	54	3	1517781	6.0455	7.4481e-10
Heart_Left_Ventricle	CD-VTE	ENSG00000176909	MAMSTR	19	49215999	49222976	78	4	1522601	6.7043	1.0117e-11
Heart_Left_Ventricle	CD-VTE	ENSG00000182264	IZUMO1	19	49244073	49250831	53	4	1530645	5.8674	2.2135e-09
Heart_Left_Ventricle	CD-VTE	ENSG00000100324	TAB1	22	39795759	39833132	63	2	1529151	4.6673	1.5256e-06
Heart_Left_Ventricle	CD-VTE	ENSG00000128268	MGAT3	22	39843235	39888199	113	5	1524395	5.0688	2.0017e-07
Heart_Left_Ventricle	CD-HF	ENSG00000196141	SPATS2L	2	201170604	201346986	106	7	993809	4.6539	1.6286e-06
Heart_Left_Ventricle	CD-HF	ENSG00000068745	IP6K2	3	48725436	48754711	69	1	995469	4.7391	1.0734e-06
Heart_Left_Ventricle	CD-HF	ENSG00000173531	MST1	3	49721380	49726196	37	4	995190	5.0123	2.689e-07
Heart_Left_Ventricle	CD-HF	ENSG00000004534	RBM6	3	49977474	50114685	601	23	990632	5.1196	1.5309e-07
Heart_Left_Ventricle	CD-HF	ENSG00000186792	HYAL3	3	50330259	50336899	106	15	989556	4.6602	1.5799e-06
Heart_Left_Ventricle	CD-HF	ENSG00000164308	ERAP2	5	96211644	96255420	314	14	992731	4.7356	1.092e-06
Heart_Left_Ventricle	CD-HF	ENSG00000169567	HINT1	5	130494976	130501041	390	7	989917	5.1436	1.3474e-07
Heart_Left_Ventricle	CD-HF	ENSG00000131435	PDLIM4	5	131593351	131609147	326	13	991649	5.0501	2.2078e-07
Heart_Left_Ventricle	CD-HF	ENSG00000196968	FUT11	10	75531830	75535977	123	6	995320	5.1161	1.5594e-07
Heart_Left_Ventricle	CD-HF	ENSG00000122861	PLAU	10	75670862	75677259	84	5	994470	5.3538	4.306e-08
Heart_Left_Ventricle	CD-HF	ENSG00000141744	PNMT	17	37824234	37826728	104	5	983928	5.8787	2.0673e-09
Heart_Left_Ventricle	CD-HF	ENSG00000161395	PGAP3	17	37827375	37844310	477	12	990848	5.5648	1.3126e-08
Heart_Left_Ventricle	CD-HF	ENSG00000167914	GSDMA	17	38119226	38134019	260	9	980441	5.6495	8.0467e-09
Heart_Left_Ventricle	CD-HF	ENSG00000168610	STAT3	17	40465342	40540586	56	4	985305	4.7347	1.0967e-06
Heart_Left_Ventricle	CD-PAD	ENSG00000068745	IP6K2	3	48725436	48754711	69	1	483992	4.7453	1.0407e-06
Heart_Left_Ventricle	CD-PAD	ENSG00000173531	MST1	3	49721380	49726196	37	4	480593	5.7374	4.8074e-09
Heart_Left_Ventricle	CD-PAD	ENSG00000004534	RBM6	3	49977474	50114685	601	23	483574	5.3914	3.4953e-08
Heart_Left_Ventricle	CD-PAD	ENSG00000186792	HYAL3	3	50330259	50336899	106	15	483257	4.9106	4.5395e-07
Heart_Left_Ventricle	CD-PAD	ENSG00000099810	MTAP	9	21802635	21941040	265	4	489740	4.7426	1.0549e-06
Heart_Left_Ventricle	CD-PAD	ENSG00000196968	FUT11	10	75531830	75535977	123	6	486911	4.8613	5.8319e-07
Heart_Left_Ventricle	CD-PAD	ENSG00000122861	PLAU	10	75670862	75677259	84	5	486902	4.8087	7.5958e-07
Heart_Left_Ventricle	CD-PAD	ENSG00000166165	CKB	14	103985995	103989196	1	1	501140	4.6714	1.4956e-06
Heart_Left_Ventricle	CD-PAD	ENSG00000166166	TRMT61A	14	103995509	104003410	1	1	501140	4.6714	1.4956e-06
Heart_Left_Ventricle	CD-Stroke	ENSG00000116288	PARK7	1	8021714	8045342	134	7	1348726	4.9991	2.8805e-07
Heart_Left_Ventricle	CD-Stroke	ENSG00000173531	MST1	3	49721380	49726196	37	4	1348726	5.3221	5.1276e-08
Heart_Left_Ventricle	CD-Stroke	ENSG00000004534	RBM6	3	49977474	50114685	601	23	1348726	5.4336	2.7611e-08
Heart_Left_Ventricle	CD-Stroke	ENSG00000186792	HYAL3	3	50330259	50336899	106	15	1348726	4.9149	4.4403e-07
Heart_Left_Ventricle	CD-Stroke	ENSG00000169567	HINT1	5	130494976	130501041	390	7	1348726	5.2102	9.4303e-08
Heart_Left_Ventricle	CD-Stroke	ENSG00000160360	GPSM1	9	139221932	139254057	2	1	1348726	4.5917	2.1984e-06
Heart_Left_Ventricle	CD-Stroke	ENSG00000148384	INPP5E	9	139323067	139334305	2	1	1348726	5.2627	7.0979e-08
Heart_Left_Ventricle	CD-Stroke	ENSG00000168610	STAT3	17	40465342	40540586	56	4	1348726	4.7486	1.0242e-06
Heart_Left_Ventricle	CD-Stroke	ENSG00000176920	FUT2	19	49199228	49209191	54	3	1348726	4.5966	2.1467e-06
Heart_Left_Ventricle	CD-Stroke	ENSG00000176909	MAMSTR	19	49215999	49222976	78	4	1348726	5.2925	6.0322e-08
Heart_Left_Ventricle	CD-Stroke	ENSG00000101017	CD40	20	44746899	44758384	71	10	1348726	4.5878	2.2399e-06
Heart_Left_Ventricle	CD-Stroke	ENSG00000161180	CCDC116	22	21987086	21991616	64	1	1348726	5.2264	8.6437e-08
Heart_Left_Ventricle	PSC-AF	ENSG00000011523	CEP68	2	65283495	65314142	131	7	1045726	4.9366	3.9743e-07
Heart_Left_Ventricle	PSC-AF	ENSG00000196141	SPATS2L	2	201170604	201346986	102	7	1045726	6.2791	1.7032e-10
Heart_Left_Ventricle	PSC-AF	ENSG00000185313	SCN10A	3	38738837	38835501	10	1	1045726	5.2509	7.5683e-08
Heart_Left_Ventricle	PSC-AF	ENSG00000109332	UBE2D3	4	103715540	103790050	219	1	1045726	4.5961	2.1523e-06
Heart_Left_Ventricle	PSC-AF	ENSG00000164039	BDH2	4	103998770	104021024	643	15	1045726	4.549	2.6949e-06
Heart_Left_Ventricle	PSC-AF	ENSG00000165097	KDM1B	6	18155619	18224085	54	6	1045726	5.1231	1.5028e-07
Heart_Left_Ventricle	PSC-CAD	ENSG00000163131	CTSS	1	150702672	150738433	391	10	1172383	4.7678	9.3115e-07
Heart_Left_Ventricle	PSC-CAD	ENSG00000143437	ARNT	1	150782181	150849244	180	10	1178101	5.261	7.1642e-08
Heart_Left_Ventricle	PSC-CAD	ENSG00000143412	ANXA9	1	150954499	150968114	181	4	1178940	5.2143	9.224e-08
Heart_Left_Ventricle	PSC-CAD	ENSG00000068745	IP6K2	3	48725436	48754711	70	1	1178843	7.0436	9.3671e-13
Heart_Left_Ventricle	PSC-CAD	ENSG00000173531	MST1	3	49721380	49726196	47	4	1175252	7.0561	8.5639e-13
Heart_Left_Ventricle	PSC-CAD	ENSG00000173540	GMPPB	3	49758909	49761407	386	13	1171309	5.0729	1.9593e-07
Heart_Left_Ventricle	PSC-CAD	ENSG00000004534	RBM6	3	49977474	50114685	615	23	1175841	7.5602	2.0123e-14
Heart_Left_Ventricle	PSC-CAD	ENSG00000186792	HYAL3	3	50330259	50336899	106	15	1170872	7.0213	1.099e-12
Heart_Left_Ventricle	PSC-CAD	ENSG00000118526	TCF21	6	134210259	134216675	6	2	1176740	5.2922	6.0431e-08
Heart_Left_Ventricle	PSC-CAD	ENSG00000111271	ACAD10	12	112123857	112194911	58	4	1175653	5.0449	2.2682e-07
Heart_Left_Ventricle	PSC-CAD	ENSG00000153774	CFDP1	16	75327608	75467387	95	4	1174746	4.7312	1.116e-06
Heart_Left_Ventricle	PSC-CAD	ENSG00000105287	PRKD2	19	47177573	47220384	67	7	1174278	5.1008	1.6913e-07
Heart_Left_Ventricle	PSC-VTE	ENSG00000173540	GMPPB	3	49758909	49761407	386	13	1478973	4.7099	1.2393e-06
Heart_Left_Ventricle	PSC-VTE	ENSG00000004534	RBM6	3	49977474	50114685	615	23	1475064	4.936	3.9876e-07
Heart_Left_Ventricle	PSC-VTE	ENSG00000134575	ACP2	11	47260853	47270457	245	10	1486580	5.2524	7.507e-08
Heart_Left_Ventricle	PSC-VTE	ENSG00000150967	ABCB9	12	123405498	123451056	219	3	1495630	4.8571	5.9553e-07
Heart_Left_Ventricle	PSC-VTE	ENSG00000111325	OGFOD2	12	123459354	123464588	33	2	1513985	4.8764	5.4012e-07
Heart_Left_Ventricle	PSC-VTE	ENSG00000051825	MPHOSPH9	12	123640943	123717785	213	3	1497945	4.827	6.9302e-07
Heart_Left_Ventricle	PSC-VTE	ENSG00000176909	MAMSTR	19	49215999	49222976	78	4	1497225	5.3621	4.1134e-08
Heart_Left_Ventricle	PSC-VTE	ENSG00000101460	MAP1LC3A	20	33134688	33148149	423	8	1440677	4.9566	3.5865e-07
Heart_Left_Ventricle	PSC-VTE	ENSG00000088298	EDEM2	20	33703160	33735161	118	10	1478167	5.6049	1.0419e-08
Heart_Left_Ventricle	PSC-VTE	ENSG00000242372	EIF6	20	33866709	33872619	66	6	1459165	6.1123	4.9097e-10
Heart_Left_Ventricle	PSC-HF	ENSG00000196141	SPATS2L	2	201170604	201346986	106	7	968433	4.8507	6.1515e-07
Heart_Left_Ventricle	PSC-HF	ENSG00000173531	MST1	3	49721380	49726196	47	4	969471	4.8479	6.2379e-07
Heart_Left_Ventricle	PSC-HF	ENSG00000004534	RBM6	3	49977474	50114685	615	23	964747	4.9763	3.2405e-07
Heart_Left_Ventricle	PSC-PAD	ENSG00000173531	MST1	3	49721380	49726196	47	4	457357	5.263	7.0851e-08
Heart_Left_Ventricle	PSC-PAD	ENSG00000004534	RBM6	3	49977474	50114685	615	23	458385	4.9914	2.9975e-07
Heart_Left_Ventricle	PSC-Stroke	ENSG00000004534	RBM6	3	49977474	50114685	615	23	1323350	4.7553	9.9082e-07
Heart_Left_Ventricle	PSC-Stroke	ENSG00000111271	ACAD10	12	112123857	112194911	58	4	1323350	4.5516	2.6625e-06
Heart_Left_Ventricle	RA-AF	ENSG00000160685	ZBTB7B	1	154975106	154991001	3	1	1128009	5.099	1.7069e-07
Heart_Left_Ventricle	RA-AF	ENSG00000163354	DCST2	1	154991003	155006257	14	2	1128009	5.2513	7.5513e-08
Heart_Left_Ventricle	RA-AF	ENSG00000162927	PUS10	2	61167548	61245365	39	4	1128009	4.695	1.3329e-06
Heart_Left_Ventricle	RA-AF	ENSG00000087338	GMCL1	2	70056818	70106727	148	6	1128009	5.1024	1.6769e-07
Heart_Left_Ventricle	RA-AF	ENSG00000035141	FAM136A	2	70523108	70529293	136	5	1128009	4.5387	2.83e-06
Heart_Left_Ventricle	RA-AF	ENSG00000079150	FKBP7	2	179328391	179343646	103	9	1128009	4.6807	1.4293e-06
Heart_Left_Ventricle	RA-AF	ENSG00000196141	SPATS2L	2	201170604	201346986	102	7	1128009	5.6937	6.2158e-09
Heart_Left_Ventricle	RA-AF	ENSG00000225526	MKRN2OS	3	12581280	12586963	232	15	1128009	4.7568	9.8327e-07
Heart_Left_Ventricle	RA-AF	ENSG00000075975	MKRN2	3	12598513	12625212	199	13	1128009	4.7428	1.0542e-06
Heart_Left_Ventricle	RA-AF	ENSG00000148120	AOPEP	9	97488886	97849500	81	7	1128009	4.6136	1.9786e-06
Heart_Left_Ventricle	RA-AF	ENSG00000054654	SYNE2	14	64319683	64693167	265	12	1128009	5.1784	1.119e-07
Heart_Left_Ventricle	RA-AF	ENSG00000197165	SULT1A2	16	28603264	28611058	168	11	1128009	4.6881	1.3787e-06
Heart_Left_Ventricle	RA-AF	ENSG00000141744	PNMT	17	37824234	37826728	104	5	1128009	7.0107	1.1852e-12
Heart_Left_Ventricle	RA-AF	ENSG00000161395	PGAP3	17	37827375	37844310	477	12	1128009	7.289	1.5609e-13
Heart_Left_Ventricle	RA-AF	ENSG00000167914	GSDMA	17	38119226	38134019	260	9	1128009	5.8475	2.4956e-09
Heart_Left_Ventricle	RA-AF	ENSG00000161180	CCDC116	22	21987086	21991616	64	1	1128009	4.7273	1.1377e-06
Heart_Left_Ventricle	RA-CAD	ENSG00000188786	MTF1	1	38275239	38325292	29	3	1252256	5.1601	1.234e-07
Heart_Left_Ventricle	RA-CAD	ENSG00000204084	INPP5B	1	38326369	38412729	89	10	1253657	5.6786	6.7899e-09
Heart_Left_Ventricle	RA-CAD	ENSG00000084674	APOB	2	21224301	21266945	346	10	1258453	4.9996	2.8718e-07
Heart_Left_Ventricle	RA-CAD	ENSG00000174953	DHX36	3	153993452	154042286	233	7	1249844	5.9265	1.5476e-09
Heart_Left_Ventricle	RA-CAD	ENSG00000151617	EDNRA	4	148402069	148466106	89	8	1258642	4.7825	8.6565e-07
Heart_Left_Ventricle	RA-CAD	ENSG00000124562	SNRPC	6	34724871	34741634	305	5	1254882	5.0311	2.4383e-07
Heart_Left_Ventricle	RA-CAD	ENSG00000065060	BLTP3A	6	34759794	34845291	457	12	1253509	4.7938	8.184e-07
Heart_Left_Ventricle	RA-CAD	ENSG00000085514	PILRA	7	99971068	99997722	264	19	1249535	4.7298	1.1239e-06
Heart_Left_Ventricle	RA-CAD	ENSG00000156006	NAT2	8	18248755	18258723	11	1	1232238	5.0144	2.66e-07
Heart_Left_Ventricle	RA-CAD	ENSG00000135454	B4GALNT1	12	58019678	58027022	62	5	1257844	4.8868	5.124e-07
Heart_Left_Ventricle	RA-CAD	ENSG00000111271	ACAD10	12	112123857	112194911	58	4	1257936	6.3607	1.0039e-10
Heart_Left_Ventricle	RA-CAD	ENSG00000111275	ALDH2	12	112204691	112247789	295	4	1255683	5.4348	2.7424e-08
Heart_Left_Ventricle	RA-CAD	ENSG00000089022	MAPKAPK5	12	112280032	112331228	218	2	1259882	4.9767	3.2337e-07
Heart_Left_Ventricle	RA-CAD	ENSG00000198270	TMEM116	12	112369086	112451023	400	4	1259575	6.0516	7.1708e-10
Heart_Left_Ventricle	RA-CAD	ENSG00000119718	EIF2B2	14	75469612	75476294	223	5	1258523	4.6357	1.7787e-06
Heart_Left_Ventricle	RA-CAD	ENSG00000119638	NEK9	14	75548818	75593778	173	2	1259012	4.5415	2.7925e-06
Heart_Left_Ventricle	RA-CAD	ENSG00000137806	NDUFAF1	15	41679547	41694658	432	13	1259454	4.9187	4.3551e-07
Heart_Left_Ventricle	RA-CAD	ENSG00000103932	RPAP1	15	41809374	41836464	206	13	1260487	4.6028	2.0841e-06
Heart_Left_Ventricle	RA-CAD	ENSG00000153774	CFDP1	16	75327608	75467387	95	4	1257029	5.047	2.2443e-07
Heart_Left_Ventricle	RA-CAD	ENSG00000141744	PNMT	17	37824234	37826728	104	5	1259918	5.242	7.9434e-08
Heart_Left_Ventricle	RA-CAD	ENSG00000161395	PGAP3	17	37827375	37844310	477	12	1257592	6.0475	7.3556e-10
Heart_Left_Ventricle	RA-CAD	ENSG00000108771	DHX58	17	40253422	40264751	48	3	1252961	5.1773	1.1257e-07
Heart_Left_Ventricle	RA-CAD	ENSG00000108774	RAB5C	17	40276994	40307062	27	1	1260719	4.5577	2.5864e-06
Heart_Left_Ventricle	RA-CAD	ENSG00000089558	KCNH4	17	40308910	40333296	33	1	1260419	4.6714	1.4956e-06
Heart_Left_Ventricle	RA-CAD	ENSG00000197256	KANK2	19	11274943	11308243	21	5	1259183	5.679	6.7752e-09
Heart_Left_Ventricle	RA-CAD	ENSG00000101000	PROCR	20	33759740	33803771	178	13	1260245	4.6539	1.6287e-06
Heart_Left_Ventricle	RA-CAD	ENSG00000101017	CD40	20	44746899	44758384	71	10	1256814	5.0188	2.5999e-07
Heart_Left_Ventricle	RA-CAD	ENSG00000125510	OPRL1	20	62711451	62731996	2	1	1248748	4.6574	1.6008e-06
Heart_Left_Ventricle	RA-VTE	ENSG00000162367	TAL1	1	47681962	47697938	37	3	1559394	4.5642	2.5067e-06
Heart_Left_Ventricle	RA-VTE	ENSG00000137944	KYAT3	1	89401456	89458643	162	10	1575226	4.8992	4.8111e-07
Heart_Left_Ventricle	RA-VTE	ENSG00000162944	RFTN2	2	198435524	198540774	124	4	1548143	5.1713	1.1625e-07
Heart_Left_Ventricle	RA-VTE	ENSG00000174953	DHX36	3	153993452	154042286	233	7	1579510	4.6344	1.7898e-06
Heart_Left_Ventricle	RA-VTE	ENSG00000153814	JAZF1	7	27870192	28220437	30	3	1580673	5.2851	6.2808e-08
Heart_Left_Ventricle	RA-VTE	ENSG00000128604	IRF5	7	128577976	128590089	67	4	1573280	4.5997	2.1152e-06
Heart_Left_Ventricle	RA-VTE	ENSG00000099282	TSPAN15	10	71176821	71271569	212	13	1574978	4.9128	4.4891e-07
Heart_Left_Ventricle	RA-VTE	ENSG00000175220	ARHGAP1	11	46698625	46722215	40	3	1582062	4.7477	1.0288e-06
Heart_Left_Ventricle	RA-VTE	ENSG00000149485	FADS1	11	61567097	61584529	54	3	1583897	6.6169	1.8334e-11
Heart_Left_Ventricle	RA-VTE	ENSG00000134824	FADS2	11	61583675	61634826	83	6	1588135	6.8421	3.9014e-12
Heart_Left_Ventricle	RA-VTE	ENSG00000111271	ACAD10	12	112123857	112194911	58	4	1556710	5.6827	6.6311e-09
Heart_Left_Ventricle	RA-VTE	ENSG00000111275	ALDH2	12	112204691	112247789	295	4	1566403	5.054	2.1637e-07
Heart_Left_Ventricle	RA-VTE	ENSG00000198270	TMEM116	12	112369086	112451023	400	4	1563988	4.6874	1.3837e-06
Heart_Left_Ventricle	RA-VTE	ENSG00000103549	RNF40	16	30772933	30787628	27	2	1586232	5.2817	6.4003e-08
Heart_Left_Ventricle	RA-VTE	ENSG00000099377	HSD3B7	16	30995949	31000473	251	13	1575367	5.4012	3.3103e-08
Heart_Left_Ventricle	RA-VTE	ENSG00000103510	KAT8	16	31128985	31142714	213	9	1574183	5.2134	9.2692e-08
Heart_Left_Ventricle	RA-VTE	ENSG00000141744	PNMT	17	37824234	37826728	104	5	1573641	4.556	2.6074e-06
Heart_Left_Ventricle	RA-VTE	ENSG00000161395	PGAP3	17	37827375	37844310	477	12	1505065	4.9876	3.0575e-07
Heart_Left_Ventricle	RA-VTE	ENSG00000101460	MAP1LC3A	20	33134688	33148149	423	8	1522960	5.5238	1.659e-08
Heart_Left_Ventricle	RA-VTE	ENSG00000131069	ACSS2	20	33462766	33515769	115	3	1463392	5.2757	6.6116e-08
Heart_Left_Ventricle	RA-VTE	ENSG00000100983	GSS	20	33516236	33543794	404	11	1524663	5.6659	7.3136e-09
Heart_Left_Ventricle	RA-VTE	ENSG00000100991	TRPC4AP	20	33590207	33680618	83	4	1572011	5.5611	1.3407e-08
Heart_Left_Ventricle	RA-VTE	ENSG00000088298	EDEM2	20	33703160	33735161	118	10	1560450	6.0511	7.1952e-10
Heart_Left_Ventricle	RA-VTE	ENSG00000101000	PROCR	20	33759740	33803771	160	11	1573132	5.5216	1.6798e-08
Heart_Left_Ventricle	RA-HF	ENSG00000188786	MTF1	1	38275239	38325292	29	3	1050043	4.5498	2.6842e-06
Heart_Left_Ventricle	RA-HF	ENSG00000204084	INPP5B	1	38326369	38412729	89	10	1044561	5.0978	1.7181e-07
Heart_Left_Ventricle	RA-HF	ENSG00000111271	ACAD10	12	112123857	112194911	58	4	1036220	4.8944	4.9299e-07
Heart_Left_Ventricle	RA-HF	ENSG00000141744	PNMT	17	37824234	37826728	104	5	1040835	5.4133	3.0942e-08
Heart_Left_Ventricle	RA-HF	ENSG00000161395	PGAP3	17	37827375	37844310	477	12	1047755	5.3463	4.4879e-08
Heart_Left_Ventricle	RA-PAD	ENSG00000111271	ACAD10	12	112123857	112194911	58	4	540446	5.4056	3.2289e-08
Heart_Left_Ventricle	RA-PAD	ENSG00000111275	ALDH2	12	112204691	112247789	295	4	539251	4.8044	7.7617e-07
Heart_Left_Ventricle	RA-PAD	ENSG00000198270	TMEM116	12	112369086	112451023	400	4	540450	4.8857	5.1538e-07
Heart_Left_Ventricle	RA-PAD	ENSG00000101017	CD40	20	44746899	44758384	71	10	539182	4.6559	1.6128e-06
Heart_Left_Ventricle	RA-Stroke	ENSG00000095261	PSMD5	9	123578331	123605299	192	8	1405633	4.6736	1.4799e-06
Heart_Left_Ventricle	RA-Stroke	ENSG00000111271	ACAD10	12	112123857	112194911	58	4	1405633	5.7771	3.8004e-09
Heart_Left_Ventricle	RA-Stroke	ENSG00000111275	ALDH2	12	112204691	112247789	295	4	1405633	4.6291	1.8363e-06
Heart_Left_Ventricle	RA-Stroke	ENSG00000198270	TMEM116	12	112369086	112451023	400	4	1405633	4.7624	9.5672e-07
Heart_Left_Ventricle	RA-Stroke	ENSG00000101017	CD40	20	44746899	44758384	71	10	1405633	5.4025	3.2852e-08
Heart_Left_Ventricle	RA-Stroke	ENSG00000161180	CCDC116	22	21987086	21991616	64	1	1405633	4.6225	1.8955e-06
Heart_Left_Ventricle	SLE-AF	ENSG00000171385	KCND3	1	112318444	112532147	13	2	1045103	4.913	4.4844e-07
Heart_Left_Ventricle	SLE-AF	ENSG00000163354	DCST2	1	154991003	155006257	14	2	1045103	4.7149	1.2091e-06
Heart_Left_Ventricle	SLE-AF	ENSG00000079150	FKBP7	2	179328391	179343646	103	9	1045103	4.6534	1.6324e-06
Heart_Left_Ventricle	SLE-AF	ENSG00000196141	SPATS2L	2	201170604	201346986	102	7	1045103	4.9145	4.4509e-07
Heart_Left_Ventricle	SLE-AF	ENSG00000163684	RPP14	3	58291972	58305920	419	21	1045103	5.6117	1.0017e-08
Heart_Left_Ventricle	SLE-AF	ENSG00000168297	PXK	3	58318617	58411815	240	9	1045103	5.4578	2.4097e-08
Heart_Left_Ventricle	SLE-AF	ENSG00000168291	PDHB	3	58413357	58419579	212	8	1045103	5.3125	5.407e-08
Heart_Left_Ventricle	SLE-AF	ENSG00000165097	KDM1B	6	18155619	18224085	54	6	1045103	4.9356	3.9956e-07
Heart_Left_Ventricle	SLE-AF	ENSG00000154328	NEIL2	8	11627172	11644854	240	15	1045103	5.7635	4.1189e-09
Heart_Left_Ventricle	SLE-AF	ENSG00000079459	FDFT1	8	11653467	11696818	141	5	1045103	5.208	9.5435e-08
Heart_Left_Ventricle	SLE-AF	ENSG00000141744	PNMT	17	37824234	37826728	104	5	1045103	6.0188	8.7839e-10
Heart_Left_Ventricle	SLE-AF	ENSG00000161395	PGAP3	17	37827375	37844310	477	12	1045103	6.2188	2.5048e-10
Heart_Left_Ventricle	SLE-AF	ENSG00000167914	GSDMA	17	38119226	38134019	260	9	1045103	5.3142	5.3576e-08
Heart_Left_Ventricle	SLE-AF	ENSG00000186868	MAPT	17	43971702	44105700	259	4	1045103	5.0976	1.7201e-07
Heart_Left_Ventricle	SLE-AF	ENSG00000120071	KANSL1	17	44107282	44302740	28	3	1045103	4.8136	7.4126e-07
Heart_Left_Ventricle	SLE-AF	ENSG00000176681	LRRC37A	17	44316744	44415160	244	4	1045103	5.0368	2.3668e-07
Heart_Left_Ventricle	SLE-AF	ENSG00000073969	NSF	17	44668035	44834830	13	2	1045103	4.9384	3.9384e-07
Heart_Left_Ventricle	SLE-AF	ENSG00000108379	WNT3	17	44839872	44896126	138	6	1045103	5.1199	1.5286e-07
Heart_Left_Ventricle	SLE-AF	ENSG00000161180	CCDC116	22	21987086	21991616	64	1	1045103	5.2099	9.446e-08
Heart_Left_Ventricle	SLE-CAD	ENSG00000188786	MTF1	1	38275239	38325292	29	3	1169350	5.3232	5.0992e-08
Heart_Left_Ventricle	SLE-CAD	ENSG00000204084	INPP5B	1	38326369	38412729	89	10	1170751	4.9157	4.4224e-07
Heart_Left_Ventricle	SLE-CAD	ENSG00000124562	SNRPC	6	34724871	34741634	305	5	1171976	5.3045	5.6476e-08
Heart_Left_Ventricle	SLE-CAD	ENSG00000065060	BLTP3A	6	34759794	34845291	457	12	1170603	5.7411	4.7033e-09
Heart_Left_Ventricle	SLE-CAD	ENSG00000146477	SLC22A3	6	160769405	160873613	23	4	1172916	4.7863	8.4935e-07
Heart_Left_Ventricle	SLE-CAD	ENSG00000177042	TMEM80	11	695591	705028	319	18	1171420	4.624	1.8819e-06
Heart_Left_Ventricle	SLE-CAD	ENSG00000160695	VPS11	11	118938493	118952688	43	3	1171237	5.0286	2.47e-07
Heart_Left_Ventricle	SLE-CAD	ENSG00000256269	HMBS	11	118955587	118964259	56	4	1171466	5.0401	2.326e-07
Heart_Left_Ventricle	SLE-CAD	ENSG00000111271	ACAD10	12	112123857	112194911	58	4	1175030	5.1456	1.3333e-07
Heart_Left_Ventricle	SLE-CAD	ENSG00000161395	PGAP3	17	37827375	37844310	477	12	1174686	4.7287	1.1296e-06
Heart_Left_Ventricle	SLE-CAD	ENSG00000108771	DHX58	17	40253422	40264751	48	3	1170055	4.5947	2.1668e-06
Heart_Left_Ventricle	SLE-CAD	ENSG00000159199	ATP5MC1	17	46970148	46973233	286	9	1177492	4.6765	1.4594e-06
Heart_Left_Ventricle	SLE-CAD	ENSG00000099331	MYO9B	19	17186591	17324104	24	3	1177465	4.5693	2.4469e-06
Heart_Left_Ventricle	SLE-CAD	ENSG00000130479	MAP1S	19	17830303	17845324	7	1	1169746	4.7279	1.1342e-06
Heart_Left_Ventricle	SLE-CAD	ENSG00000130475	FCHO1	19	17858527	17899377	56	4	1170536	4.9039	4.6973e-07
Heart_Left_Ventricle	SLE-VTE	ENSG00000163161	ERCC3	2	128014866	128051752	228	14	1488073	4.7181	1.1901e-06
Heart_Left_Ventricle	SLE-VTE	ENSG00000124562	SNRPC	6	34724871	34741634	305	5	1478953	4.6123	1.9912e-06
Heart_Left_Ventricle	SLE-VTE	ENSG00000065060	BLTP3A	6	34759794	34845291	457	12	1482973	4.5739	2.3935e-06
Heart_Left_Ventricle	SLE-VTE	ENSG00000128604	IRF5	7	128577976	128590089	59	4	1495871	5.3253	5.0402e-08
Heart_Left_Ventricle	SLE-VTE	ENSG00000099282	TSPAN15	10	71176821	71271569	212	13	1492072	5.6955	6.1498e-09
Heart_Left_Ventricle	SLE-VTE	ENSG00000134575	ACP2	11	47260853	47270457	245	10	1485957	5.258	7.2821e-08
Heart_Left_Ventricle	SLE-VTE	ENSG00000110514	MADD	11	47290927	47351582	369	11	1470874	4.7689	9.2638e-07
Heart_Left_Ventricle	SLE-VTE	ENSG00000149485	FADS1	11	61567097	61584529	54	3	1500991	5.4698	2.2521e-08
Heart_Left_Ventricle	SLE-VTE	ENSG00000134824	FADS2	11	61583675	61634826	83	6	1505229	5.326	5.0206e-08
Heart_Left_Ventricle	SLE-VTE	ENSG00000133962	CATSPERB	14	92046728	92198413	53	3	1487037	5.0729	1.9587e-07
Heart_Left_Ventricle	SLE-VTE	ENSG00000165929	TC2N	14	92246266	92333880	80	8	1483750	5.6134	9.9172e-09
Heart_Left_Ventricle	SLE-VTE	ENSG00000168803	ADAL	15	43622872	43646096	464	9	1471746	4.9213	4.2988e-07
Heart_Left_Ventricle	SLE-VTE	ENSG00000067369	TP53BP1	15	43695262	43802707	420	9	1468285	4.7847	8.5622e-07
Heart_Left_Ventricle	SLE-VTE	ENSG00000099377	HSD3B7	16	30995949	31000473	251	13	1492461	4.8399	6.4954e-07
Heart_Left_Ventricle	SLE-VTE	ENSG00000225190	PLEKHM1	17	43513266	43568146	18	1	1437543	4.6141	1.9744e-06
Heart_Left_Ventricle	SLE-VTE	ENSG00000186868	MAPT	17	43971702	44105700	259	4	1481870	4.8877	5.1001e-07
Heart_Left_Ventricle	SLE-VTE	ENSG00000176681	LRRC37A	17	44316744	44415160	244	4	1480269	4.7705	9.1879e-07
Heart_Left_Ventricle	SLE-VTE	ENSG00000073969	NSF	17	44668035	44834830	13	2	1515127	4.8659	5.6975e-07
Heart_Left_Ventricle	SLE-VTE	ENSG00000108379	WNT3	17	44839872	44896126	138	6	1471180	4.7847	8.5619e-07
Heart_Left_Ventricle	SLE-VTE	ENSG00000104886	PLEKHJ1	19	2233149	2237703	28	2	1478647	4.7762	8.9315e-07
Heart_Left_Ventricle	SLE-VTE	ENSG00000104899	AMH	19	2249113	2252072	36	4	1475022	5.3112	5.4441e-08
Heart_Left_Ventricle	SLE-VTE	ENSG00000176920	FUT2	19	49199228	49209191	54	3	1491782	5.5922	1.1209e-08
Heart_Left_Ventricle	SLE-VTE	ENSG00000176909	MAMSTR	19	49215999	49222976	78	4	1496602	5.9467	1.3679e-09
Heart_Left_Ventricle	SLE-VTE	ENSG00000182264	IZUMO1	19	49244073	49250831	53	4	1504646	5.489	2.021e-08
Heart_Left_Ventricle	SLE-VTE	ENSG00000088298	EDEM2	20	33703160	33735161	118	10	1477544	4.9402	3.9015e-07
Heart_Left_Ventricle	SLE-VTE	ENSG00000242372	EIF6	20	33866709	33872619	66	6	1458542	6.0859	5.7933e-10
Heart_Left_Ventricle	SLE-HF	ENSG00000188786	MTF1	1	38275239	38325292	29	3	967137	4.6945	1.3364e-06
Heart_Left_Ventricle	SLE-PAD	ENSG00000099282	TSPAN15	10	71176821	71271569	253	12	459552	4.7768	8.9045e-07
Heart_Left_Ventricle	SLE-Stroke	ENSG00000135541	AHI1	6	135604670	135818903	167	6	1322727	4.8561	5.9849e-07
Heart_Left_Ventricle	SLE-Stroke	ENSG00000128604	IRF5	7	128577976	128590089	59	4	1322727	4.8867	5.1265e-07
Heart_Left_Ventricle	SLE-Stroke	ENSG00000176909	MAMSTR	19	49215999	49222976	78	4	1322727	4.612	1.9941e-06
Heart_Left_Ventricle	SLE-Stroke	ENSG00000161180	CCDC116	22	21987086	21991616	64	1	1322727	4.9894	3.0291e-07
Heart_Left_Ventricle	T1D-AF	ENSG00000188786	MTF1	1	38275239	38325292	29	3	1551416	4.6238	1.8835e-06
Heart_Left_Ventricle	T1D-AF	ENSG00000183508	TENT5C	1	118148604	118171011	50	4	1551226	4.896	4.8911e-07
Heart_Left_Ventricle	T1D-AF	ENSG00000163239	TDRD10	1	154474695	154520624	95	3	1548994	5.018	2.6108e-07
Heart_Left_Ventricle	T1D-AF	ENSG00000158715	SLC45A3	1	205626979	205649630	10	1	1539912	4.8506	6.1553e-07
Heart_Left_Ventricle	T1D-AF	ENSG00000069275	NUCKS1	1	205681947	205719372	40	3	1548540	4.6731	1.4838e-06
Heart_Left_Ventricle	T1D-AF	ENSG00000117280	RAB29	1	205737114	205744615	121	15	1547304	5.515	1.744e-08
Heart_Left_Ventricle	T1D-AF	ENSG00000162877	PM20D1	1	205797150	205819276	159	19	1549006	5.4112	3.13e-08
Heart_Left_Ventricle	T1D-AF	ENSG00000075975	MKRN2	3	12598513	12625212	199	13	1548557	5.6546	7.8121e-09
Heart_Left_Ventricle	T1D-AF	ENSG00000084093	REST	4	57774042	57802010	46	4	1536890	4.7427	1.0545e-06
Heart_Left_Ventricle	T1D-AF	ENSG00000127325	BEST3	12	70037334	70093196	109	8	1547478	4.6563	1.6101e-06
Heart_Left_Ventricle	T1D-AF	ENSG00000054654	SYNE2	14	64319683	64693167	265	12	1538730	4.6438	1.7107e-06
Heart_Left_Ventricle	T1D-AF	ENSG00000175643	RMI2	16	11439311	11445617	255	15	1550965	5.239	8.0743e-08
Heart_Left_Ventricle	T1D-AF	ENSG00000197165	SULT1A2	16	28603264	28611058	168	11	1546741	5.577	1.2238e-08
Heart_Left_Ventricle	T1D-AF	ENSG00000196502	SULT1A1	16	28616908	28634907	86	5	1540457	5.5309	1.5932e-08
Heart_Left_Ventricle	T1D-AF	ENSG00000178188	SH2B1	16	28872939	28885534	122	6	1544978	5.2485	7.6667e-08
Heart_Left_Ventricle	T1D-AF	ENSG00000141744	PNMT	17	37824234	37826728	104	5	1549204	5.9858	1.0768e-09
Heart_Left_Ventricle	T1D-AF	ENSG00000161395	PGAP3	17	37827375	37844310	477	12	1549640	5.3517	4.3562e-08
Heart_Left_Ventricle	T1D-AF	ENSG00000167914	GSDMA	17	38119226	38134019	260	9	1548319	6.6734	1.2495e-11
Heart_Left_Ventricle	T1D-AF	ENSG00000008838	MED24	17	38175350	38210889	49	5	1549068	5.0032	2.8188e-07
Heart_Left_Ventricle	T1D-AF	ENSG00000225190	PLEKHM1	17	43513266	43568146	18	1	1542689	5.0828	1.8599e-07
Heart_Left_Ventricle	T1D-AF	ENSG00000186868	MAPT	17	43971702	44105700	259	4	1547700	6.1615	3.602e-10
Heart_Left_Ventricle	T1D-AF	ENSG00000120071	KANSL1	17	44107282	44302740	28	3	1547307	6.0286	8.2687e-10
Heart_Left_Ventricle	T1D-AF	ENSG00000176681	LRRC37A	17	44316744	44415160	244	4	1546529	6.0913	5.5994e-10
Heart_Left_Ventricle	T1D-AF	ENSG00000073969	NSF	17	44668035	44834830	13	2	1551416	5.8174	2.9886e-09
Heart_Left_Ventricle	T1D-AF	ENSG00000108379	WNT3	17	44839872	44896126	138	6	1546414	6.2233	2.4338e-10
Heart_Left_Ventricle	T1D-CAD	ENSG00000188786	MTF1	1	38275239	38325292	29	3	1675663	6.0095	9.3075e-10
Heart_Left_Ventricle	T1D-CAD	ENSG00000204084	INPP5B	1	38326369	38412729	89	10	1677064	5.5593	1.3539e-08
Heart_Left_Ventricle	T1D-CAD	ENSG00000183431	SF3A3	1	38422647	38456019	179	11	1673225	5.8582	2.3395e-09
Heart_Left_Ventricle	T1D-CAD	ENSG00000183386	FHL3	1	38462439	38471199	119	6	1677564	6.0558	6.986e-10
Heart_Left_Ventricle	T1D-CAD	ENSG00000163239	TDRD10	1	154474695	154520624	95	3	1682630	4.8576	5.9408e-07
Heart_Left_Ventricle	T1D-CAD	ENSG00000118197	DDX59	1	200609935	200639126	83	7	1681279	4.9578	3.5657e-07
Heart_Left_Ventricle	T1D-CAD	ENSG00000075975	MKRN2	3	12598513	12625212	199	13	1678496	4.7262	1.1439e-06
Heart_Left_Ventricle	T1D-CAD	ENSG00000084093	REST	4	57774042	57802010	46	4	1670332	5.1572	1.2532e-07
Heart_Left_Ventricle	T1D-CAD	ENSG00000145384	FABP2	4	120238405	120243316	751	13	1675929	4.6953	1.3313e-06
Heart_Left_Ventricle	T1D-CAD	ENSG00000164307	ERAP1	5	96096514	96149848	228	22	1672564	4.8587	5.9079e-07
Heart_Left_Ventricle	T1D-CAD	ENSG00000131435	PDLIM4	5	131593351	131609147	371	13	1678649	5.4012	3.309e-08
Heart_Left_Ventricle	T1D-CAD	ENSG00000146477	SLC22A3	6	160769405	160873613	23	4	1678401	4.9904	3.0133e-07
Heart_Left_Ventricle	T1D-CAD	ENSG00000085514	PILRA	7	99971068	99997722	264	19	1658791	4.8482	6.2282e-07
Heart_Left_Ventricle	T1D-CAD	ENSG00000111271	ACAD10	12	112123857	112194911	58	4	1681343	7.5321	2.4964e-14
Heart_Left_Ventricle	T1D-CAD	ENSG00000111275	ALDH2	12	112204691	112247789	295	4	1675400	6.7985	5.2844e-12
Heart_Left_Ventricle	T1D-CAD	ENSG00000089022	MAPKAPK5	12	112280032	112331228	218	2	1676236	6.0318	8.1086e-10
Heart_Left_Ventricle	T1D-CAD	ENSG00000198270	TMEM116	12	112369086	112451023	400	4	1677960	7.3878	7.4655e-14
Heart_Left_Ventricle	T1D-CAD	ENSG00000136378	ADAMTS7	15	79051545	79103805	47	5	1680756	5.9318	1.498e-09
Heart_Left_Ventricle	T1D-CAD	ENSG00000103811	CTSH	15	79214092	79237436	27	7	1659969	7.514	2.8673e-14
Heart_Left_Ventricle	T1D-CAD	ENSG00000153774	CFDP1	16	75327608	75467387	95	4	1676803	7.281	1.6574e-13
Heart_Left_Ventricle	T1D-CAD	ENSG00000108771	DHX58	17	40253422	40264751	48	3	1670698	5.0832	1.856e-07
Heart_Left_Ventricle	T1D-CAD	ENSG00000089558	KCNH4	17	40308910	40333296	33	1	1680340	4.5693	2.4463e-06
Heart_Left_Ventricle	T1D-CAD	ENSG00000159199	ATP5MC1	17	46970148	46973233	286	9	1680549	4.5973	2.1404e-06
Heart_Left_Ventricle	T1D-CAD	ENSG00000099331	MYO9B	19	17186591	17324104	24	3	1669460	5.0976	1.7203e-07
Heart_Left_Ventricle	T1D-CAD	ENSG00000130475	FCHO1	19	17858527	17899377	56	4	1661162	5.3692	3.9554e-08
Heart_Left_Ventricle	T1D-CAD	ENSG00000105287	PRKD2	19	47177573	47220384	67	7	1678251	6.7312	8.4118e-12
Heart_Left_Ventricle	T1D-CAD	ENSG00000181027	FKRP	19	47249303	47261832	117	11	1680030	5.8025	3.2662e-09
Heart_Left_Ventricle	T1D-CAD	ENSG00000176920	FUT2	19	49199228	49209191	54	3	1676824	4.7574	9.8034e-07
Heart_Left_Ventricle	T1D-CAD	ENSG00000176909	MAMSTR	19	49215999	49222976	78	4	1676542	5.3325	4.8435e-08
Heart_Left_Ventricle	T1D-CAD	ENSG00000100330	MTMR3	22	30279149	30426857	74	4	1681303	4.8921	4.9891e-07
Heart_Left_Ventricle	T1D-VTE	ENSG00000000938	FGR	1	27938800	27961727	103	7	1977116	5.0601	2.0954e-07
Heart_Left_Ventricle	T1D-VTE	ENSG00000171806	METTL18	1	169761670	169764088	624	4	1998247	5.4324	2.7801e-08
Heart_Left_Ventricle	T1D-VTE	ENSG00000075975	MKRN2	3	12598513	12625212	199	13	1994596	4.9093	4.57e-07
Heart_Left_Ventricle	T1D-VTE	ENSG00000099282	TSPAN15	10	71176821	71271569	212	13	1990900	5.0002	2.8638e-07
Heart_Left_Ventricle	T1D-VTE	ENSG00000175220	ARHGAP1	11	46698625	46722215	40	3	2005469	4.6995	1.3039e-06
Heart_Left_Ventricle	T1D-VTE	ENSG00000134575	ACP2	11	47260853	47270457	245	10	1988983	5.3635	4.0815e-08
Heart_Left_Ventricle	T1D-VTE	ENSG00000110514	MADD	11	47290927	47351582	369	11	1973020	4.5869	2.2493e-06
Heart_Left_Ventricle	T1D-VTE	ENSG00000149485	FADS1	11	61567097	61584529	54	3	2007304	5.7491	4.4863e-09
Heart_Left_Ventricle	T1D-VTE	ENSG00000134824	FADS2	11	61583675	61634826	83	6	2011427	6.2225	2.4464e-10
Heart_Left_Ventricle	T1D-VTE	ENSG00000111271	ACAD10	12	112123857	112194911	58	4	1980117	7.0704	7.7219e-13
Heart_Left_Ventricle	T1D-VTE	ENSG00000111275	ALDH2	12	112204691	112247789	295	4	1986120	6.5812	2.3329e-11
Heart_Left_Ventricle	T1D-VTE	ENSG00000198270	TMEM116	12	112369086	112451023	400	4	1982372	6.0559	6.9797e-10
Heart_Left_Ventricle	T1D-VTE	ENSG00000133962	CATSPERB	14	92046728	92198413	53	3	1981656	4.6356	1.7795e-06
Heart_Left_Ventricle	T1D-VTE	ENSG00000165929	TC2N	14	92246266	92333880	80	8	1979567	5.0524	2.1813e-07
Heart_Left_Ventricle	T1D-VTE	ENSG00000197165	SULT1A2	16	28603264	28611058	168	11	1970688	5.0631	2.0627e-07
Heart_Left_Ventricle	T1D-VTE	ENSG00000196502	SULT1A1	16	28616908	28634907	86	5	1960231	4.8309	6.7966e-07
Heart_Left_Ventricle	T1D-VTE	ENSG00000178188	SH2B1	16	28872939	28885534	122	6	1958485	4.7677	9.3181e-07
Heart_Left_Ventricle	T1D-VTE	ENSG00000153774	CFDP1	16	75327608	75467387	95	4	1987751	6.1473	3.9395e-10
Heart_Left_Ventricle	T1D-VTE	ENSG00000074755	ZZEF1	17	3907739	4046314	244	11	1989915	5.1459	1.3314e-07
Heart_Left_Ventricle	T1D-VTE	ENSG00000185722	ANKFY1	17	4066665	4167274	41	2	2008699	4.5936	2.1783e-06
Heart_Left_Ventricle	T1D-VTE	ENSG00000132507	EIF5A	17	7210318	7215782	34	4	1962952	5.7221	5.2615e-09
Heart_Left_Ventricle	T1D-VTE	ENSG00000215041	NEURL4	17	7218947	7232644	27	3	1952414	5.5613	1.3391e-08
Heart_Left_Ventricle	T1D-VTE	ENSG00000225190	PLEKHM1	17	43513266	43568146	18	1	1935129	5.6647	7.3654e-09
Heart_Left_Ventricle	T1D-VTE	ENSG00000186868	MAPT	17	43971702	44105700	259	4	1984467	5.929	1.5243e-09
Heart_Left_Ventricle	T1D-VTE	ENSG00000120071	KANSL1	17	44107282	44302740	28	3	1981994	5.4707	2.241e-08
Heart_Left_Ventricle	T1D-VTE	ENSG00000176681	LRRC37A	17	44316744	44415160	244	4	1981695	5.8025	3.2673e-09
Heart_Left_Ventricle	T1D-VTE	ENSG00000073969	NSF	17	44668035	44834830	13	2	2021440	5.6097	1.0135e-08
Heart_Left_Ventricle	T1D-VTE	ENSG00000108379	WNT3	17	44839872	44896126	138	6	1972491	5.8712	2.1629e-09
Heart_Left_Ventricle	T1D-VTE	ENSG00000108465	CDK5RAP3	17	46047894	46059152	281	12	2000483	5.0604	2.0922e-07
Heart_Left_Ventricle	T1D-VTE	ENSG00000108468	CBX1	17	46147414	46178883	40	3	1982157	5.086	1.8289e-07
Heart_Left_Ventricle	T1D-VTE	ENSG00000168502	MTCL1	18	8705659	8832776	23	4	1979516	4.7765	8.9202e-07
Heart_Left_Ventricle	T1D-VTE	ENSG00000176920	FUT2	19	49199228	49209191	54	3	1998095	7.2519	2.0546e-13
Heart_Left_Ventricle	T1D-VTE	ENSG00000176909	MAMSTR	19	49215999	49222976	78	4	2001440	7.5416	2.3212e-14
Heart_Left_Ventricle	T1D-VTE	ENSG00000182264	IZUMO1	19	49244073	49250831	53	4	2009759	7.2259	2.4891e-13
Heart_Left_Ventricle	T1D-VTE	ENSG00000174951	FUT1	19	49251268	49258647	3	1	2021440	5.8417	2.5839e-09
Heart_Left_Ventricle	T1D-VTE	ENSG00000100983	GSS	20	33516236	33543794	404	11	1945222	4.9416	3.8747e-07
Heart_Left_Ventricle	T1D-VTE	ENSG00000088298	EDEM2	20	33703160	33735161	118	10	1971721	5.33	4.9108e-08
Heart_Left_Ventricle	T1D-HF	ENSG00000188786	MTF1	1	38275239	38325292	29	3	1473450	5.2761	6.5966e-08
Heart_Left_Ventricle	T1D-HF	ENSG00000204084	INPP5B	1	38326369	38412729	89	10	1467968	4.6178	1.9395e-06
Heart_Left_Ventricle	T1D-HF	ENSG00000183431	SF3A3	1	38422647	38456019	179	11	1461944	4.696	1.3267e-06
Heart_Left_Ventricle	T1D-HF	ENSG00000183386	FHL3	1	38462439	38471199	119	6	1461531	4.7867	8.478e-07
Heart_Left_Ventricle	T1D-HF	ENSG00000086015	MAST2	1	46269269	46501796	525	10	1463942	4.8079	7.6276e-07
Heart_Left_Ventricle	T1D-HF	ENSG00000111271	ACAD10	12	112123857	112194911	58	4	1459627	6.3191	1.315e-10
Heart_Left_Ventricle	T1D-HF	ENSG00000111275	ALDH2	12	112204691	112247789	295	4	1463037	5.0615	2.0798e-07
Heart_Left_Ventricle	T1D-HF	ENSG00000198270	TMEM116	12	112369086	112451023	400	4	1458976	5.5932	1.1146e-08
Heart_Left_Ventricle	T1D-HF	ENSG00000175643	RMI2	16	11439311	11445617	255	15	1471389	4.8225	7.0875e-07
Heart_Left_Ventricle	T1D-HF	ENSG00000153774	CFDP1	16	75327608	75467387	95	4	1471551	5.1104	1.6073e-07
Heart_Left_Ventricle	T1D-HF	ENSG00000167914	GSDMA	17	38119226	38134019	260	9	1457658	4.6764	1.4598e-06
Heart_Left_Ventricle	T1D-PAD	ENSG00000183386	FHL3	1	38462439	38471199	119	6	956171	4.5586	2.5752e-06
Heart_Left_Ventricle	T1D-PAD	ENSG00000111271	ACAD10	12	112123857	112194911	58	4	963853	6.7234	8.876e-12
Heart_Left_Ventricle	T1D-PAD	ENSG00000111275	ALDH2	12	112204691	112247789	295	4	958968	6.1906	2.9967e-10
Heart_Left_Ventricle	T1D-PAD	ENSG00000198270	TMEM116	12	112369086	112451023	400	4	958835	6.1566	3.7165e-10
Heart_Left_Ventricle	T1D-PAD	ENSG00000103811	CTSH	15	79214092	79237436	27	7	952878	5.0962	1.7325e-07
Heart_Left_Ventricle	T1D-Stroke	ENSG00000130695	CEP85	1	26560644	26605529	137	7	1818943	4.637	1.7674e-06
Heart_Left_Ventricle	T1D-Stroke	ENSG00000163239	TDRD10	1	154474695	154520624	95	3	1826618	4.8871	5.117e-07
Heart_Left_Ventricle	T1D-Stroke	ENSG00000135541	AHI1	6	135604670	135818903	167	6	1827548	4.9419	3.8684e-07
Heart_Left_Ventricle	T1D-Stroke	ENSG00000111271	ACAD10	12	112123857	112194911	58	4	1829040	7.0842	6.991e-13
Heart_Left_Ventricle	T1D-Stroke	ENSG00000111275	ALDH2	12	112204691	112247789	295	4	1825350	5.9841	1.0882e-09
Heart_Left_Ventricle	T1D-Stroke	ENSG00000198270	TMEM116	12	112369086	112451023	400	4	1824018	6.0165	8.9099e-10
Heart_Left_Ventricle	T1D-Stroke	ENSG00000103811	CTSH	15	79214092	79237436	27	7	1824779	4.9119	4.5093e-07
Heart_Left_Ventricle	T1D-Stroke	ENSG00000175643	RMI2	16	11439311	11445617	255	15	1828589	5.8012	3.2916e-09
Heart_Left_Ventricle	T1D-Stroke	ENSG00000074755	ZZEF1	17	3907739	4046314	244	11	1824351	5.1721	1.1573e-07
Heart_Left_Ventricle	T1D-Stroke	ENSG00000185722	ANKFY1	17	4066665	4167274	41	2	1829040	5.0507	2.2009e-07
Heart_Left_Ventricle	T1D-Stroke	ENSG00000141295	SCRN2	17	45915047	45918699	204	27	1827142	5.9054	1.7586e-09
Heart_Left_Ventricle	T1D-Stroke	ENSG00000176920	FUT2	19	49199228	49209191	54	3	1829040	5.8276	2.8114e-09
Heart_Left_Ventricle	T1D-Stroke	ENSG00000176909	MAMSTR	19	49215999	49222976	78	4	1827565	6.2771	1.7248e-10
Heart_Left_Ventricle	T1D-Stroke	ENSG00000182264	IZUMO1	19	49244073	49250831	53	4	1827840	5.5805	1.199e-08
Heart_Left_Ventricle	UC-AF	ENSG00000069275	NUCKS1	1	205681947	205719372	40	3	1076811	4.7063	1.2613e-06
Heart_Left_Ventricle	UC-AF	ENSG00000117280	RAB29	1	205737114	205744615	121	15	1076811	5.4116	3.1231e-08
Heart_Left_Ventricle	UC-AF	ENSG00000162877	PM20D1	1	205797150	205819276	159	19	1076811	5.0493	2.2177e-07
Heart_Left_Ventricle	UC-AF	ENSG00000138031	ADCY3	2	25042038	25142602	1	1	1076811	4.5692	2.4476e-06
Heart_Left_Ventricle	UC-AF	ENSG00000237651	C2orf74	2	61372221	61391964	733	24	1076811	6.5784	2.3781e-11
Heart_Left_Ventricle	UC-AF	ENSG00000178074	C2orf69	2	200775979	200792996	2	1	1076811	4.5724	2.411e-06
Heart_Left_Ventricle	UC-AF	ENSG00000196141	SPATS2L	2	201170604	201346986	102	7	1076811	5.6143	9.869e-09
Heart_Left_Ventricle	UC-AF	ENSG00000109332	UBE2D3	4	103715540	103790050	219	1	1076811	4.9413	3.8792e-07
Heart_Left_Ventricle	UC-AF	ENSG00000164039	BDH2	4	103998770	104021024	643	15	1076811	4.7587	9.7437e-07
Heart_Left_Ventricle	UC-AF	ENSG00000066230	SLC9A3	5	473298	524549	224	20	1076811	5.6353	8.7377e-09
Heart_Left_Ventricle	UC-AF	ENSG00000137364	TPMT	6	18128542	18155374	30	4	1076811	5.2909	6.0843e-08
Heart_Left_Ventricle	UC-AF	ENSG00000165097	KDM1B	6	18155619	18224085	54	6	1076811	6.5745	2.4401e-11
Heart_Left_Ventricle	UC-AF	ENSG00000124795	DEK	6	18224400	18264799	124	9	1076811	5.5885	1.1452e-08
Heart_Left_Ventricle	UC-AF	ENSG00000146535	GNA12	7	2767739	2883963	82	6	1076811	6.1423	4.0668e-10
Heart_Left_Ventricle	UC-AF	ENSG00000160360	GPSM1	9	139221932	139254057	6	2	1076811	4.9257	4.2032e-07
Heart_Left_Ventricle	UC-AF	ENSG00000197165	SULT1A2	16	28603264	28611058	168	11	1076811	5.3326	4.8414e-08
Heart_Left_Ventricle	UC-AF	ENSG00000178188	SH2B1	16	28872939	28885534	122	6	1076811	5.0465	2.2496e-07
Heart_Left_Ventricle	UC-AF	ENSG00000141744	PNMT	17	37824234	37826728	104	5	1076811	7.0709	7.6959e-13
Heart_Left_Ventricle	UC-AF	ENSG00000161395	PGAP3	17	37827375	37844310	477	12	1076811	6.5462	2.9516e-11
Heart_Left_Ventricle	UC-AF	ENSG00000167914	GSDMA	17	38119226	38134019	260	9	1076811	7.9888	6.8144e-16
Heart_Left_Ventricle	UC-AF	ENSG00000008838	MED24	17	38175350	38210889	49	5	1076811	5.3973	3.3822e-08
Heart_Left_Ventricle	UC-AF	ENSG00000108669	CYTH1	17	76670130	76778376	73	2	1076811	5.0017	2.8418e-07
Heart_Left_Ventricle	UC-AF	ENSG00000055483	USP36	17	76783463	76836980	80	2	1076811	4.9347	4.0138e-07
Heart_Left_Ventricle	UC-CAD	ENSG00000162407	PLPP3	1	56960419	57045257	19	1	1209922	6.0245	8.4839e-10
Heart_Left_Ventricle	UC-CAD	ENSG00000163131	CTSS	1	150702672	150738433	391	10	1203468	5.4694	2.2584e-08
Heart_Left_Ventricle	UC-CAD	ENSG00000143437	ARNT	1	150782181	150849244	180	10	1209186	5.7305	5.0077e-09
Heart_Left_Ventricle	UC-CAD	ENSG00000143412	ANXA9	1	150954499	150968114	181	4	1210025	5.7302	5.0158e-09
Heart_Left_Ventricle	UC-CAD	ENSG00000178796	RIIAD1	1	151694013	151702082	85	9	1207257	6.1834	3.1369e-10
Heart_Left_Ventricle	UC-CAD	ENSG00000143436	MRPL9	1	151732119	151736040	39	2	1210547	5.8562	2.368e-09
Heart_Left_Ventricle	UC-CAD	ENSG00000182134	TDRKH	1	151742741	151763052	75	8	1209359	5.3551	4.276e-08
Heart_Left_Ventricle	UC-CAD	ENSG00000118197	DDX59	1	200609935	200639126	83	7	1209446	4.9391	3.9234e-07
Heart_Left_Ventricle	UC-CAD	ENSG00000237651	C2orf74	2	61372221	61391964	733	24	1200411	4.8821	5.2482e-07
Heart_Left_Ventricle	UC-CAD	ENSG00000068745	IP6K2	3	48725436	48754711	70	1	1209928	7.1399	4.669e-13
Heart_Left_Ventricle	UC-CAD	ENSG00000178252	WDR6	3	49044637	49053386	473	13	1203746	4.7538	9.982e-07
Heart_Left_Ventricle	UC-CAD	ENSG00000173531	MST1	3	49721380	49726196	47	4	1206337	7.237	2.2932e-13
Heart_Left_Ventricle	UC-CAD	ENSG00000164068	RNF123	3	49726950	49758962	11	1	1204782	5.9679	1.2016e-09
Heart_Left_Ventricle	UC-CAD	ENSG00000173540	GMPPB	3	49758909	49761407	386	13	1202394	6.1439	4.0265e-10
Heart_Left_Ventricle	UC-CAD	ENSG00000164078	MST1R	3	49924435	49941311	90	2	1209027	5.9276	1.5372e-09
Heart_Left_Ventricle	UC-CAD	ENSG00000004534	RBM6	3	49977474	50114685	615	23	1206926	8.4857	1.0717e-17
Heart_Left_Ventricle	UC-CAD	ENSG00000001617	SEMA3F	3	50192562	50226508	127	4	1208962	6.0224	8.5931e-10
Heart_Left_Ventricle	UC-CAD	ENSG00000186792	HYAL3	3	50330259	50336899	106	15	1201957	7.3159	1.2782e-13
Heart_Left_Ventricle	UC-CAD	ENSG00000131435	PDLIM4	5	131593351	131609147	371	13	1204777	4.7483	1.0257e-06
Heart_Left_Ventricle	UC-CAD	ENSG00000146477	SLC22A3	6	160769405	160873613	23	4	1204624	4.9468	3.773e-07
Heart_Left_Ventricle	UC-CAD	ENSG00000164535	DAGLB	7	6448747	6487837	82	4	1209545	5.5759	1.2311e-08
Heart_Left_Ventricle	UC-CAD	ENSG00000160360	GPSM1	9	139221932	139254057	6	2	1201190	5.6825	6.6377e-09
Heart_Left_Ventricle	UC-CAD	ENSG00000148384	INPP5E	9	139323067	139334305	2	1	1209260	4.8056	7.7151e-07
Heart_Left_Ventricle	UC-CAD	ENSG00000148396	SEC16A	9	139334548	139379297	1	1	1173285	4.6158	1.9583e-06
Heart_Left_Ventricle	UC-CAD	ENSG00000152804	HHEX	10	94449681	94455408	1	1	1209575	5.0182	2.6073e-07
Heart_Left_Ventricle	UC-CAD	ENSG00000157895	C12orf43	12	121440835	121454300	75	10	1203246	5.3692	3.9536e-08
Heart_Left_Ventricle	UC-CAD	ENSG00000137804	NUSAP1	15	41624892	41673248	320	7	1209107	5.6594	7.5956e-09
Heart_Left_Ventricle	UC-CAD	ENSG00000137806	NDUFAF1	15	41679547	41694658	432	13	1208256	5.976	1.1436e-09
Heart_Left_Ventricle	UC-CAD	ENSG00000103932	RPAP1	15	41809374	41836464	206	13	1209289	4.6845	1.403e-06
Heart_Left_Ventricle	UC-CAD	ENSG00000153774	CFDP1	16	75327608	75467387	95	4	1205831	5.9506	1.3355e-09
Heart_Left_Ventricle	UC-CAD	ENSG00000141744	PNMT	17	37824234	37826728	104	5	1208720	4.933	4.0485e-07
Heart_Left_Ventricle	UC-CAD	ENSG00000161395	PGAP3	17	37827375	37844310	477	12	1206394	4.78	8.7638e-07
Heart_Left_Ventricle	UC-CAD	ENSG00000167914	GSDMA	17	38119226	38134019	260	9	1209718	4.9367	3.972e-07
Heart_Left_Ventricle	UC-CAD	ENSG00000108771	DHX58	17	40253422	40264751	48	3	1201763	4.8181	7.2468e-07
Heart_Left_Ventricle	UC-CAD	ENSG00000168610	STAT3	17	40465342	40540586	56	4	1204915	5.1093	1.6169e-07
Heart_Left_Ventricle	UC-CAD	ENSG00000177469	CAVIN1	17	40554467	40575506	36	3	1206554	5.0185	2.6032e-07
Heart_Left_Ventricle	UC-CAD	ENSG00000130475	FCHO1	19	17858527	17899377	56	4	1202244	5.4694	2.2581e-08
Heart_Left_Ventricle	UC-CAD	ENSG00000142039	CCDC97	19	41816094	41830788	17	2	1197012	4.7637	9.5047e-07
Heart_Left_Ventricle	UC-CAD	ENSG00000088298	EDEM2	20	33703160	33735161	256	8	1209176	4.6004	2.1083e-06
Heart_Left_Ventricle	UC-CAD	ENSG00000171700	RGS19	20	62704534	62711356	3	2	1196898	5.3028	5.7008e-08
Heart_Left_Ventricle	UC-CAD	ENSG00000125510	OPRL1	20	62711451	62731996	2	1	1197550	5.524	1.6567e-08
Heart_Left_Ventricle	UC-VTE	ENSG00000171806	METTL18	1	169761670	169764088	624	4	1525804	6.2978	1.5093e-10
Heart_Left_Ventricle	UC-VTE	ENSG00000138031	ADCY3	2	25042038	25142602	1	1	1488605	4.7702	9.2029e-07
Heart_Left_Ventricle	UC-VTE	ENSG00000135926	TMBIM1	2	219138917	219157280	193	7	1492920	4.6445	1.7045e-06
Heart_Left_Ventricle	UC-VTE	ENSG00000164068	RNF123	3	49726950	49758962	11	1	1523162	4.7978	8.0195e-07
Heart_Left_Ventricle	UC-VTE	ENSG00000173540	GMPPB	3	49758909	49761407	386	13	1510058	5.3854	3.6139e-08
Heart_Left_Ventricle	UC-VTE	ENSG00000164078	MST1R	3	49924435	49941311	90	2	1516177	4.744	1.0479e-06
Heart_Left_Ventricle	UC-VTE	ENSG00000004534	RBM6	3	49977474	50114685	615	23	1506149	5.9561	1.2918e-09
Heart_Left_Ventricle	UC-VTE	ENSG00000001617	SEMA3F	3	50192562	50226508	127	4	1520251	4.8604	5.857e-07
Heart_Left_Ventricle	UC-VTE	ENSG00000146535	GNA12	7	2767739	2883963	82	6	1515841	6.4159	7.0019e-11
Heart_Left_Ventricle	UC-VTE	ENSG00000160325	CACFD1	9	136325087	136335909	13	1	1499994	5.142	1.3593e-07
Heart_Left_Ventricle	UC-VTE	ENSG00000149485	FADS1	11	61567097	61584529	54	3	1532699	5.0497	2.2123e-07
Heart_Left_Ventricle	UC-VTE	ENSG00000134824	FADS2	11	61583675	61634826	83	6	1536937	4.641	1.734e-06
Heart_Left_Ventricle	UC-VTE	ENSG00000133962	CATSPERB	14	92046728	92198413	53	3	1518745	4.6594	1.5856e-06
Heart_Left_Ventricle	UC-VTE	ENSG00000165929	TC2N	14	92246266	92333880	80	8	1515458	4.9772	3.2253e-07
Heart_Left_Ventricle	UC-VTE	ENSG00000179889	PDXDC1	16	15068448	15131552	25	1	1523611	4.9089	4.5784e-07
Heart_Left_Ventricle	UC-VTE	ENSG00000085721	RRN3	16	15153879	15188168	66	8	1480688	4.9951	2.9404e-07
Heart_Left_Ventricle	UC-VTE	ENSG00000102967	DHODH	16	72042643	72059316	115	12	1526697	4.7263	1.1433e-06
Heart_Left_Ventricle	UC-VTE	ENSG00000153774	CFDP1	16	75327608	75467387	95	4	1516779	4.6415	1.7292e-06
Heart_Left_Ventricle	UC-VTE	ENSG00000141744	PNMT	17	37824234	37826728	104	5	1522443	4.5878	2.2392e-06
Heart_Left_Ventricle	UC-VTE	ENSG00000101460	MAP1LC3A	20	33134688	33148149	423	8	1471762	6.5032	3.9318e-11
Heart_Left_Ventricle	UC-VTE	ENSG00000131069	ACSS2	20	33462766	33515769	115	3	1412194	5.8353	2.6841e-09
Heart_Left_Ventricle	UC-VTE	ENSG00000100983	GSS	20	33516236	33543794	404	11	1473465	6.4211	6.7637e-11
Heart_Left_Ventricle	UC-VTE	ENSG00000100991	TRPC4AP	20	33590207	33680618	83	4	1520813	5.411	3.1338e-08
Heart_Left_Ventricle	UC-VTE	ENSG00000088298	EDEM2	20	33703160	33735161	118	10	1509252	6.0972	5.3959e-10
Heart_Left_Ventricle	UC-VTE	ENSG00000101000	PROCR	20	33759740	33803771	160	11	1521934	4.5457	2.7377e-06
Heart_Left_Ventricle	UC-VTE	ENSG00000242372	EIF6	20	33866709	33872619	66	6	1490250	6.7163	9.3178e-12
Heart_Left_Ventricle	UC-VTE	ENSG00000125510	OPRL1	20	62711451	62731996	2	1	1165155	4.5442	2.7573e-06
Heart_Left_Ventricle	UC-HF	ENSG00000173531	MST1	3	49721380	49726196	47	4	1000556	4.7655	9.4216e-07
Heart_Left_Ventricle	UC-HF	ENSG00000004534	RBM6	3	49977474	50114685	615	23	995832	5.6266	9.1878e-09
Heart_Left_Ventricle	UC-HF	ENSG00000141744	PNMT	17	37824234	37826728	104	5	989637	5.5583	1.362e-08
Heart_Left_Ventricle	UC-HF	ENSG00000161395	PGAP3	17	37827375	37844310	477	12	996557	5.0968	1.7272e-07
Heart_Left_Ventricle	UC-HF	ENSG00000167914	GSDMA	17	38119226	38134019	260	9	986150	5.9587	1.2711e-09
Heart_Left_Ventricle	UC-HF	ENSG00000168610	STAT3	17	40465342	40540586	56	4	991014	4.5935	2.1791e-06
Heart_Left_Ventricle	UC-PAD	ENSG00000173531	MST1	3	49721380	49726196	47	4	488442	5.1896	1.0535e-07
Heart_Left_Ventricle	UC-PAD	ENSG00000004534	RBM6	3	49977474	50114685	615	23	489470	5.6896	6.3657e-09
Heart_Left_Ventricle	UC-PAD	ENSG00000167914	GSDMA	17	38119226	38134019	260	9	489531	4.6519	1.6441e-06
Heart_Left_Ventricle	UC-Stroke	ENSG00000116288	PARK7	1	8021714	8045342	134	7	1354435	5.2108	9.4008e-08
Heart_Left_Ventricle	UC-Stroke	ENSG00000173540	GMPPB	3	49758909	49761407	386	13	1354435	5.0716	1.9722e-07
Heart_Left_Ventricle	UC-Stroke	ENSG00000004534	RBM6	3	49977474	50114685	615	23	1354435	5.6479	8.1196e-09
Heart_Left_Ventricle	UC-Stroke	ENSG00000001617	SEMA3F	3	50192562	50226508	127	4	1354435	4.6834	1.411e-06
Heart_Left_Ventricle	UC-Stroke	ENSG00000168610	STAT3	17	40465342	40540586	56	4	1354435	4.6089	2.0243e-06
Heart_Left_Ventricle	UC-Stroke	ENSG00000088298	EDEM2	20	33703160	33735161	256	8	1354435	4.6367	1.77e-06
Heart_Left_Ventricle	UC-Stroke	ENSG00000242372	EIF6	20	33866709	33872619	152	5	1354435	4.6535	1.632e-06
k)Liver (E11)
P < 4.70e-07	Bonferroni-corrected significant (i.e., P is lower than 0.05 / nGenes / nTrait pairs = 0.05 / 2,957 / 36 = 4.70e-07)
4.70e-07 < P < 1.69e-05	Nominally significant (i.e., P is lower than 0.05 / nGenes = 0.05 / 2,957 = 1.69e-05)
Tissue	Trait	GENE	SYMBOL	CHR	START	STOP	NSNPS	NPARAM	N	ZSTAT	P
Liver	CD-AF	ENSG00000143537	ADAM15	1	155023748	155035252	3	1	1071102	4.59	2.2167e-06
Liver	CD-AF	ENSG00000116580	GON4L	1	155719450	155829185	38	2	1071102	4.89	5.0417e-07
Liver	CD-AF	ENSG00000143622	RIT1	1	155867599	155881193	45	3	1071102	5.1804	1.1069e-07
Liver	CD-AF	ENSG00000237651	C2orf74	2	61372221	61391964	460	13	1071102	5.2221	8.8468e-08
Liver	CD-AF	ENSG00000173531	MST1	3	49721380	49726196	19	3	1071102	4.5453	2.7433e-06
Liver	CD-AF	ENSG00000164308	ERAP2	5	96211644	96255420	254	8	1071102	4.6951	1.3324e-06
Liver	CD-AF	ENSG00000111860	CEP85L	6	118781935	119031238	112	3	1071102	4.6542	1.6262e-06
Liver	CD-AF	ENSG00000172650	AGAP5	10	75434033	75464357	29	1	1071102	6.4712	4.8599e-11
Liver	CD-AF	ENSG00000197272	IL27	16	28510683	28518155	129	6	1071102	5.8859	1.9799e-09
Liver	CD-AF	ENSG00000161395	PGAP3	17	37827375	37844310	374	8	1071102	5.723	5.2316e-09
Liver	CD-CAD	ENSG00000163131	CTSS	1	150702672	150738433	186	5	1204125	5.6381	8.5975e-09
Liver	CD-CAD	ENSG00000143387	CTSK	1	150768684	150780917	185	5	1204395	5.613	9.942e-09
Liver	CD-CAD	ENSG00000114270	COL7A1	3	48601506	48632593	4	2	1168629	5.0386	2.345e-07
Liver	CD-CAD	ENSG00000178252	WDR6	3	49044637	49053386	344	9	1200947	5.0983	1.7138e-07
Liver	CD-CAD	ENSG00000173531	MST1	3	49721380	49726196	19	3	1173140	6.9278	2.1373e-12
Liver	CD-CAD	ENSG00000173540	GMPPB	3	49758909	49761407	342	12	1197901	5.4203	2.9745e-08
Liver	CD-CAD	ENSG00000182179	UBA7	3	49842638	49851391	15	2	1201059	6.03	8.1962e-10
Liver	CD-CAD	ENSG00000004534	RBM6	3	49977474	50114685	174	7	1201800	6.0641	6.6329e-10
Liver	CD-CAD	ENSG00000164308	ERAP2	5	96211644	96255420	254	8	1197681	5.5611	1.3405e-08
Liver	CD-CAD	ENSG00000165688	PMPCA	9	139305110	139318213	6	2	1193351	6.6299	1.6796e-11
Liver	CD-CAD	ENSG00000148396	SEC16A	9	139334548	139379297	6	2	1195923	6.4809	4.5588e-11
Liver	CD-CAD	ENSG00000161395	PGAP3	17	37827375	37844310	374	8	1199719	5.2091	9.4897e-08
Liver	CD-CAD	ENSG00000130475	FCHO1	19	17858527	17899377	43	3	1197070	4.6554	1.6165e-06
Liver	CD-CAD	ENSG00000011478	QPCTL	19	46195741	46207248	30	1	1200236	4.7724	9.1036e-07
Liver	CD-VTE	ENSG00000116580	GON4L	1	155719450	155829185	38	2	1515184	4.6691	1.5127e-06
Liver	CD-VTE	ENSG00000143622	RIT1	1	155867599	155881193	45	3	1516550	4.9133	4.4771e-07
Liver	CD-VTE	ENSG00000007908	SELE	1	169691781	169703220	602	4	1522064	4.7882	8.4138e-07
Liver	CD-VTE	ENSG00000171806	METTL18	1	169761670	169764088	539	2	1523735	4.6089	2.0243e-06
Liver	CD-VTE	ENSG00000000460	FIRRM	1	169763224	169822229	559	3	1523061	4.6833	1.4117e-06
Liver	CD-VTE	ENSG00000163161	ERCC3	2	128014866	128051752	120	6	1519023	6.3186	1.3197e-10
Liver	CD-VTE	ENSG00000115718	PROC	2	128175996	128186822	81	4	1529556	6.2575	1.9554e-10
Liver	CD-VTE	ENSG00000182179	UBA7	3	49842638	49851391	15	2	1537244	4.798	8.0116e-07
Liver	CD-VTE	ENSG00000004534	RBM6	3	49977474	50114685	174	7	1511057	4.829	6.8619e-07
Liver	CD-VTE	ENSG00000164308	ERAP2	5	96211644	96255420	254	8	1520764	7.1027	6.1179e-13
Liver	CD-VTE	ENSG00000153814	JAZF1	7	27870192	28220437	81	5	1518932	4.8692	5.6031e-07
Liver	CD-VTE	ENSG00000176209	SMIM19	8	42396298	42408140	120	2	1525268	4.5405	2.8058e-06
Liver	CD-VTE	ENSG00000149485	FADS1	11	61567097	61584529	39	2	1523046	6.9986	1.2927e-12
Liver	CD-VTE	ENSG00000221968	FADS3	11	61640998	61659006	35	2	1530221	7.0791	7.2531e-13
Liver	CD-VTE	ENSG00000197272	IL27	16	28510683	28518155	129	6	1487224	4.9846	3.1049e-07
Liver	CD-VTE	ENSG00000099377	HSD3B7	16	30995949	31000473	80	3	1524427	4.8466	6.2803e-07
Liver	CD-VTE	ENSG00000167395	ZNF646	16	31085581	31094833	203	8	1517244	4.5575	2.5877e-06
Liver	CD-VTE	ENSG00000151006	PRSS53	16	31094745	31100289	230	11	1517653	4.6736	1.4799e-06
Liver	CD-VTE	ENSG00000167397	VKORC1	16	31102175	31106699	253	9	1517722	4.712	1.2262e-06
Liver	CD-VTE	ENSG00000179588	ZFPM1	16	88520014	88601574	1	1	1541126	5.0332	2.4123e-07
Liver	CD-VTE	ENSG00000167468	GPX4	19	1103936	1106787	13	3	1532168	4.8313	6.7815e-07
Liver	CD-VTE	ENSG00000086544	ITPKC	19	41222885	41246765	24	4	1530276	5.0297	2.4562e-07
Liver	CD-VTE	ENSG00000011478	QPCTL	19	46195741	46207248	30	1	1496328	4.6203	1.9155e-06
Liver	CD-VTE	ENSG00000128268	MGAT3	22	39843235	39888199	1	1	1541126	4.6737	1.4788e-06
Liver	CD-HF	ENSG00000134962	KLB	4	39408473	39453153	35	4	995546	4.7287	1.1297e-06
Liver	CD-HF	ENSG00000164308	ERAP2	5	96211644	96255420	254	8	995657	4.6577	1.5991e-06
Liver	CD-HF	ENSG00000172650	AGAP5	10	75434033	75464357	47	3	981784	5.5592	1.3547e-08
Liver	CD-Stroke	ENSG00000165688	PMPCA	9	139305110	139318213	6	2	1348726	5.3953	3.4198e-08
Liver	CD-Stroke	ENSG00000148396	SEC16A	9	139334548	139379297	6	2	1348726	5.6297	9.027e-09
Liver	PSC-AF	ENSG00000011523	CEP68	2	65283495	65314142	65	3	1045726	4.7616	9.6019e-07
Liver	PSC-CAD	ENSG00000163131	CTSS	1	150702672	150738433	186	5	1178749	5.2381	8.112e-08
Liver	PSC-CAD	ENSG00000143387	CTSK	1	150768684	150780917	185	5	1179019	5.2319	8.3898e-08
Liver	PSC-CAD	ENSG00000173531	MST1	3	49721380	49726196	19	3	1147764	6.6221	1.7707e-11
Liver	PSC-CAD	ENSG00000173540	GMPPB	3	49758909	49761407	342	12	1172525	5.1806	1.106e-07
Liver	PSC-CAD	ENSG00000004534	RBM6	3	49977474	50114685	174	7	1176424	4.7694	9.2408e-07
Liver	PSC-CAD	ENSG00000105329	TGFB1	19	41836812	41859831	3	1	1157487	5.7246	5.1834e-09
Liver	PSC-CAD	ENSG00000105287	PRKD2	19	47177573	47220384	40	4	1171010	4.9442	3.823e-07
Liver	PSC-CAD	ENSG00000181027	FKRP	19	47249303	47261832	28	3	1175851	5.3688	3.9631e-08
Liver	PSC-VTE	ENSG00000173540	GMPPB	3	49758909	49761407	342	12	1475653	4.6747	1.4717e-06
Liver	PSC-VTE	ENSG00000175220	ARHGAP1	11	46698625	46722215	151	8	1482814	4.6131	1.9833e-06
Liver	PSC-VTE	ENSG00000134569	LRP4	11	46878268	46940173	132	5	1485830	4.5612	2.543e-06
Liver	PSC-VTE	ENSG00000150967	ABCB9	12	123405498	123451056	222	3	1495902	4.8624	5.798e-07
Liver	PSC-VTE	ENSG00000111328	CDK2AP1	12	123745517	123756863	208	3	1497517	4.8118	7.4779e-07
Liver	PSC-VTE	ENSG00000101460	MAP1LC3A	20	33134688	33148149	189	5	1466962	4.9712	3.3267e-07
Liver	RA-AF	ENSG00000161395	PGAP3	17	37827375	37844310	374	8	1128009	6.0653	6.5838e-10
Liver	RA-CAD	ENSG00000183431	SF3A3	1	38422647	38456019	19	1	1258724	4.5541	2.6304e-06
Liver	RA-CAD	ENSG00000174953	DHX36	3	153993452	154042286	34	1	1249112	5.1009	1.6902e-07
Liver	RA-CAD	ENSG00000198270	TMEM116	12	112369086	112451023	451	4	1258857	6.038	7.803e-10
Liver	RA-CAD	ENSG00000111300	NAA25	12	112464493	112546826	4	1	1259398	5.2985	5.8389e-08
Liver	RA-CAD	ENSG00000161395	PGAP3	17	37827375	37844310	374	8	1256626	5.5787	1.2115e-08
Liver	RA-CAD	ENSG00000171700	RGS19	20	62704534	62711356	2	1	1248748	4.6574	1.6008e-06
Liver	RA-VTE	ENSG00000153814	JAZF1	7	27870192	28220437	81	5	1575839	5.8391	2.6239e-09
Liver	RA-VTE	ENSG00000128604	IRF5	7	128577976	128590089	66	7	1576494	5.2604	7.1865e-08
Liver	RA-VTE	ENSG00000149485	FADS1	11	61567097	61584529	39	2	1579953	6.3805	8.8276e-11
Liver	RA-VTE	ENSG00000221968	FADS3	11	61640998	61659006	35	2	1587128	6.4411	5.93e-11
Liver	RA-VTE	ENSG00000198270	TMEM116	12	112369086	112451023	451	4	1565000	4.7502	1.0159e-06
Liver	RA-VTE	ENSG00000103549	RNF40	16	30772933	30787628	46	2	1579135	5.3859	3.6034e-08
Liver	RA-VTE	ENSG00000099377	HSD3B7	16	30995949	31000473	80	3	1581334	5.0385	2.3458e-07
Liver	RA-VTE	ENSG00000167395	ZNF646	16	31085581	31094833	203	8	1574151	5.1572	1.2534e-07
Liver	RA-VTE	ENSG00000151006	PRSS53	16	31094745	31100289	230	11	1574560	5.194	1.0291e-07
Liver	RA-VTE	ENSG00000167397	VKORC1	16	31102175	31106699	253	9	1574629	5.1479	1.3169e-07
Liver	RA-VTE	ENSG00000078814	MYH7B	20	33543704	33590240	38	1	1584328	5.084	1.8476e-07
Liver	RA-VTE	ENSG00000100991	TRPC4AP	20	33590207	33680618	74	4	1578461	6.4421	5.8909e-11
Liver	RA-VTE	ENSG00000101000	PROCR	20	33759740	33803771	48	2	1581758	5.4339	2.7563e-08
Liver	RA-PAD	ENSG00000128604	IRF5	7	128577976	128590089	66	7	541336	4.9326	4.0562e-07
Liver	RA-PAD	ENSG00000198270	TMEM116	12	112369086	112451023	451	4	540829	4.8814	5.2673e-07
Liver	RA-Stroke	ENSG00000095261	PSMD5	9	123578331	123605299	244	12	1405633	4.5513	2.666e-06
Liver	RA-Stroke	ENSG00000198270	TMEM116	12	112369086	112451023	451	4	1405633	4.7722	9.113e-07
Liver	SLE-AF	ENSG00000161395	PGAP3	17	37827375	37844310	374	8	1045103	4.9003	4.7851e-07
Liver	SLE-CAD	ENSG00000124562	SNRPC	6	34724871	34741634	198	1	1172545	5.3767	3.7938e-08
Liver	SLE-CAD	ENSG00000065060	BLTP3A	6	34759794	34845291	507	13	1169382	5.1654	1.1999e-07
Liver	SLE-CAD	ENSG00000146477	SLC22A3	6	160769405	160873613	26	4	1170664	6.0737	6.2506e-10
Liver	SLE-CAD	ENSG00000256269	HMBS	11	118955587	118964259	47	2	1172151	4.9193	4.3432e-07
Liver	SLE-VTE	ENSG00000124562	SNRPC	6	34724871	34741634	198	1	1500668	4.6954	1.3302e-06
Liver	SLE-VTE	ENSG00000153814	JAZF1	7	27870192	28220437	81	5	1492933	4.6538	1.629e-06
Liver	SLE-VTE	ENSG00000128604	IRF5	7	128577976	128590089	38	4	1499848	4.7877	8.4342e-07
Liver	SLE-VTE	ENSG00000134575	ACP2	11	47260853	47270457	95	3	1477504	4.762	9.5821e-07
Liver	SLE-VTE	ENSG00000149485	FADS1	11	61567097	61584529	39	2	1497047	5.1512	1.2939e-07
Liver	SLE-VTE	ENSG00000221968	FADS3	11	61640998	61659006	35	2	1504222	5.2512	7.5563e-08
Liver	SLE-VTE	ENSG00000165929	TC2N	14	92246266	92333880	49	3	1485933	5.019	2.5964e-07
Liver	SLE-VTE	ENSG00000168803	ADAL	15	43622872	43646096	435	9	1463069	4.731	1.117e-06
Liver	SLE-Stroke	ENSG00000031691	CENPQ	6	49431054	49460820	293	9	1322727	4.6708	1.5001e-06
Liver	SLE-Stroke	ENSG00000177042	TMEM80	11	695591	705028	34	3	1322727	4.5782	2.3448e-06
Liver	T1D-AF	ENSG00000163239	TDRD10	1	154474695	154520624	79	3	1548504	5.3109	5.4537e-08
Liver	T1D-AF	ENSG00000117280	RAB29	1	205737114	205744615	55	5	1548978	4.9433	3.8399e-07
Liver	T1D-AF	ENSG00000162877	PM20D1	1	205797150	205819276	51	4	1549160	4.721	1.1732e-06
Liver	T1D-AF	ENSG00000111860	CEP85L	6	118781935	119031238	112	3	1551161	4.6162	1.9542e-06
Liver	T1D-AF	ENSG00000216937	CCDC7	10	32735057	33171805	185	2	1549945	5.228	8.5658e-08
Liver	T1D-AF	ENSG00000038532	CLEC16A	16	11038345	11276046	42	3	1545938	5.0543	2.1603e-07
Liver	T1D-AF	ENSG00000175643	RMI2	16	11439311	11445617	54	5	1551416	5.242	7.9444e-08
Liver	T1D-AF	ENSG00000197272	IL27	16	28510683	28518155	129	6	1545327	5.3085	5.5261e-08
Liver	T1D-CAD	ENSG00000183431	SF3A3	1	38422647	38456019	19	1	1670021	6.2231	2.4373e-10
Liver	T1D-CAD	ENSG00000163239	TDRD10	1	154474695	154520624	79	3	1681880	5.2775	6.5464e-08
Liver	T1D-CAD	ENSG00000118197	DDX59	1	200609935	200639126	40	2	1683246	4.9143	4.4544e-07
Liver	T1D-CAD	ENSG00000114054	PCCB	3	135969167	136056737	13	2	1682258	4.8245	7.016e-07
Liver	T1D-CAD	ENSG00000164307	ERAP1	5	96096514	96149848	163	13	1675088	4.6421	1.7245e-06
Liver	T1D-CAD	ENSG00000198270	TMEM116	12	112369086	112451023	451	4	1677461	7.3436	1.0398e-13
Liver	T1D-CAD	ENSG00000111300	NAA25	12	112464493	112546826	4	1	1682805	5.9715	1.1752e-09
Liver	T1D-CAD	ENSG00000103811	CTSH	15	79214092	79237436	23	2	1679675	6.8855	2.8794e-12
Liver	T1D-CAD	ENSG00000130475	FCHO1	19	17858527	17899377	43	3	1659834	5.1722	1.157e-07
Liver	T1D-CAD	ENSG00000105287	PRKD2	19	47177573	47220384	40	4	1673824	6.5404	3.0681e-11
Liver	T1D-CAD	ENSG00000181027	FKRP	19	47249303	47261832	28	3	1677432	6.6436	1.5309e-11
Liver	T1D-VTE	ENSG00000007908	SELE	1	169691781	169703220	602	4	2000518	5.3278	4.9713e-08
Liver	T1D-VTE	ENSG00000171806	METTL18	1	169761670	169764088	539	2	2002263	5.16	1.2345e-07
Liver	T1D-VTE	ENSG00000000460	FIRRM	1	169763224	169822229	559	3	2001372	5.26	7.2038e-08
Liver	T1D-VTE	ENSG00000153814	JAZF1	7	27870192	28220437	81	5	1993565	5.1762	1.1323e-07
Liver	T1D-VTE	ENSG00000175220	ARHGAP1	11	46698625	46722215	151	8	1985966	5.3699	3.938e-08
Liver	T1D-VTE	ENSG00000134569	LRP4	11	46878268	46940173	132	5	1988761	5.1808	1.1044e-07
Liver	T1D-VTE	ENSG00000149485	FADS1	11	61567097	61584529	39	2	2003360	5.5107	1.7875e-08
Liver	T1D-VTE	ENSG00000221968	FADS3	11	61640998	61659006	35	2	2010535	5.5689	1.2818e-08
Liver	T1D-VTE	ENSG00000198270	TMEM116	12	112369086	112451023	451	4	1983604	6.1145	4.8425e-10
Liver	T1D-VTE	ENSG00000197272	IL27	16	28510683	28518155	129	6	1961449	4.8689	5.6106e-07
Liver	T1D-VTE	ENSG00000179588	ZFPM1	16	88520014	88601574	1	1	2011916	4.8782	5.3528e-07
Liver	T1D-VTE	ENSG00000132507	EIF5A	17	7210318	7215782	13	2	1980627	5.2457	7.7837e-08
Liver	T1D-VTE	ENSG00000141295	SCRN2	17	45915047	45918699	62	7	1988621	5.3927	3.4708e-08
Liver	T1D-VTE	ENSG00000108465	CDK5RAP3	17	46047894	46059152	74	3	2010083	5.0936	1.7564e-07
Liver	T1D-VTE	ENSG00000100991	TRPC4AP	20	33590207	33680618	74	4	1995081	5.5467	1.4552e-08
Liver	T1D-HF	ENSG00000183431	SF3A3	1	38422647	38456019	19	1	1454822	4.7462	1.0363e-06
Liver	T1D-HF	ENSG00000132763	MMACHC	1	45965856	45976739	170	7	1458391	4.5546	2.6238e-06
Liver	T1D-HF	ENSG00000134222	PSRC1	1	109822176	109825790	16	4	1446849	4.6528	1.6375e-06
Liver	T1D-HF	ENSG00000198270	TMEM116	12	112369086	112451023	451	4	1458606	5.5766	1.226e-08
Liver	T1D-HF	ENSG00000175643	RMI2	16	11439311	11445617	54	5	1467004	5.2038	9.7622e-08
Liver	T1D-PAD	ENSG00000183431	SF3A3	1	38422647	38456019	19	1	947212	4.7861	8.5025e-07
Liver	T1D-PAD	ENSG00000198270	TMEM116	12	112369086	112451023	451	4	959433	6.1373	4.1979e-10
Liver	T1D-PAD	ENSG00000111300	NAA25	12	112464493	112546826	4	1	956867	4.6186	1.9314e-06
Liver	T1D-Stroke	ENSG00000163239	TDRD10	1	154474695	154520624	79	3	1826128	4.9961	2.9249e-07
Liver	T1D-Stroke	ENSG00000135541	AHI1	6	135604670	135818903	136	4	1829040	4.7587	9.7421e-07
Liver	T1D-Stroke	ENSG00000198270	TMEM116	12	112369086	112451023	451	4	1824237	6.0164	8.9181e-10
Liver	T1D-Stroke	ENSG00000175643	RMI2	16	11439311	11445617	54	5	1829040	5.709	5.6808e-09
Liver	UC-AF	ENSG00000117280	RAB29	1	205737114	205744615	55	5	1076811	5.0159	2.639e-07
Liver	UC-AF	ENSG00000162877	PM20D1	1	205797150	205819276	51	4	1076811	4.6504	1.6566e-06
Liver	UC-AF	ENSG00000237651	C2orf74	2	61372221	61391964	460	13	1076811	6.0622	6.7153e-10
Liver	UC-AF	ENSG00000082898	XPO1	2	61705069	61765440	12	1	1076811	5.2907	6.0929e-08
Liver	UC-AF	ENSG00000173531	MST1	3	49721380	49726196	19	3	1076811	4.7014	1.2918e-06
Liver	UC-AF	ENSG00000091138	SLC26A3	7	107405912	107443678	22	2	1076811	4.9679	3.3832e-07
Liver	UC-AF	ENSG00000165688	PMPCA	9	139305110	139318213	10	2	1076811	4.6726	1.4868e-06
Liver	UC-AF	ENSG00000148396	SEC16A	9	139334548	139379297	10	2	1076811	4.7042	1.2741e-06
Liver	UC-AF	ENSG00000197272	IL27	16	28510683	28518155	129	6	1076811	5.1424	1.3561e-07
Liver	UC-AF	ENSG00000161395	PGAP3	17	37827375	37844310	374	8	1076811	4.6179	1.9384e-06
Liver	UC-AF	ENSG00000167914	GSDMA	17	38119226	38134019	63	3	1076811	4.6591	1.5878e-06
Liver	UC-AF	ENSG00000141293	SKAP1	17	46210802	46507596	138	7	1076811	4.7296	1.1249e-06
Liver	UC-AF	ENSG00000055483	USP36	17	76783463	76836980	21	1	1076811	4.8996	4.8007e-07
Liver	UC-CAD	ENSG00000163131	CTSS	1	150702672	150738433	186	5	1209834	5.7813	3.7054e-09
Liver	UC-CAD	ENSG00000143387	CTSK	1	150768684	150780917	185	5	1210104	5.7647	4.0904e-09
Liver	UC-CAD	ENSG00000118197	DDX59	1	200609935	200639126	40	2	1208641	4.9192	4.3448e-07
Liver	UC-CAD	ENSG00000082898	XPO1	2	61705069	61765440	12	1	1199834	4.6009	2.1036e-06
Liver	UC-CAD	ENSG00000173531	MST1	3	49721380	49726196	19	3	1178849	6.9814	1.461e-12
Liver	UC-CAD	ENSG00000173540	GMPPB	3	49758909	49761407	342	12	1203610	6.1632	3.5639e-10
Liver	UC-CAD	ENSG00000182179	UBA7	3	49842638	49851391	15	2	1206768	6.1227	4.5991e-10
Liver	UC-CAD	ENSG00000004534	RBM6	3	49977474	50114685	174	7	1207509	6.3751	9.1435e-11
Liver	UC-CAD	ENSG00000146477	SLC22A3	6	160769405	160873613	26	4	1202372	4.7497	1.0186e-06
Liver	UC-CAD	ENSG00000164535	DAGLB	7	6448747	6487837	43	2	1208190	5.4415	2.6413e-08
Liver	UC-CAD	ENSG00000165688	PMPCA	9	139305110	139318213	10	2	1198883	6.068	6.4761e-10
Liver	UC-CAD	ENSG00000148396	SEC16A	9	139334548	139379297	10	2	1200426	6.0008	9.8203e-10
Liver	UC-CAD	ENSG00000104147	OIP5	15	41601466	41624819	81	3	1208519	4.6079	2.0336e-06
Liver	UC-CAD	ENSG00000108557	RAI1	17	17584787	17714767	27	2	1208421	4.9596	3.5311e-07
Liver	UC-CAD	ENSG00000130475	FCHO1	19	17858527	17899377	43	3	1202779	5.2291	8.5154e-08
Liver	UC-CAD	ENSG00000105329	TGFB1	19	41836812	41859831	3	1	1188572	4.7893	8.368e-07
Liver	UC-CAD	ENSG00000181027	FKRP	19	47249303	47261832	28	3	1206936	4.9049	4.6739e-07
Liver	UC-CAD	ENSG00000171700	RGS19	20	62704534	62711356	2	1	1197550	5.524	1.6567e-08
Liver	UC-VTE	ENSG00000007908	SELE	1	169691781	169703220	602	4	1527773	6.1845	3.115e-10
Liver	UC-VTE	ENSG00000171806	METTL18	1	169761670	169764088	539	2	1529444	6.0328	8.0555e-10
Liver	UC-VTE	ENSG00000000460	FIRRM	1	169763224	169822229	559	3	1528770	6.089	5.6817e-10
Liver	UC-VTE	ENSG00000173540	GMPPB	3	49758909	49761407	342	12	1506738	5.3332	4.8241e-08
Liver	UC-VTE	ENSG00000182179	UBA7	3	49842638	49851391	15	2	1542953	4.9747	3.2672e-07
Liver	UC-VTE	ENSG00000004534	RBM6	3	49977474	50114685	174	7	1516766	5.1622	1.2203e-07
Liver	UC-VTE	ENSG00000091138	SLC26A3	7	107405912	107443678	22	2	1475417	5.2842	6.3131e-08
Liver	UC-VTE	ENSG00000221968	FADS3	11	61640998	61659006	35	2	1535930	4.6361	1.7752e-06
Liver	UC-VTE	ENSG00000157045	NTAN1	16	15131710	15149936	8	2	1546835	4.9651	3.4332e-07
Liver	UC-VTE	ENSG00000101460	MAP1LC3A	20	33134688	33148149	189	5	1498047	4.7506	1.014e-06
Liver	UC-VTE	ENSG00000100991	TRPC4AP	20	33590207	33680618	74	4	1527263	5.7952	3.4121e-09
Liver	UC-VTE	ENSG00000088298	EDEM2	20	33703160	33735161	2	1	1546835	4.7818	8.6861e-07
Liver	UC-VTE	ENSG00000171700	RGS19	20	62704534	62711356	2	1	1165155	4.5442	2.7573e-06
Liver	UC-Stroke	ENSG00000173540	GMPPB	3	49758909	49761407	342	12	1354435	5.1467	1.3253e-07
Liver	UC-Stroke	ENSG00000004534	RBM6	3	49977474	50114685	174	7	1354435	4.8487	6.2138e-07
Liver	UC-Stroke	ENSG00000007402	CACNA2D2	3	50400230	50540892	24	4	1354435	4.7339	1.1012e-06
l)Lung (E12)
P < 1.77e-07	Bonferroni-corrected significant (i.e., P is lower than 0.05 / nGenes / nTrait pairs = 0.05 / 7,844 / 36 = 1.77e-07)
1.77e-07 < P < 6.37e-06	Nominally significant (i.e., P is lower than 0.05 / nGenes = 0.05 / 7,844 = 6.37e-06)
Tissue	Trait	GENE	SYMBOL	CHR	START	STOP	NSNPS	NPARAM	N	ZSTAT	P
Lung	CD-AF	ENSG00000143537	ADAM15	1	155023748	155035252	7	2	1071102	5.0954	1.7396e-07
Lung	CD-AF	ENSG00000169231	THBS3	1	155165379	155177772	214	12	1071102	5.96	1.2611e-09
Lung	CD-AF	ENSG00000125459	MSTO1	1	155579961	155584758	19	1	1071102	4.9437	3.8329e-07
Lung	CD-AF	ENSG00000143622	RIT1	1	155867599	155881193	83	4	1071102	5.0538	2.1658e-07
Lung	CD-AF	ENSG00000237651	C2orf74	2	61372221	61391964	946	34	1071102	6.0349	7.9515e-10
Lung	CD-AF	ENSG00000115464	USP34	2	61414590	61697868	244	9	1071102	5.4335	2.7633e-08
Lung	CD-AF	ENSG00000196975	ANXA4	2	69947946	70053596	32	2	1071102	5.4605	2.3736e-08
Lung	CD-AF	ENSG00000124380	SNRNP27	2	70121075	70132368	157	9	1071102	4.5874	2.2445e-06
Lung	CD-AF	ENSG00000115935	WIPF1	2	175424302	175547667	8	2	1071102	5.951	1.3329e-09
Lung	CD-AF	ENSG00000162944	RFTN2	2	198435524	198540774	514	8	1071102	5.9562	1.2908e-09
Lung	CD-AF	ENSG00000247626	MARS2	2	198570028	198573114	115	2	1071102	4.7225	1.1646e-06
Lung	CD-AF	ENSG00000196141	SPATS2L	2	201170604	201346986	35	2	1071102	6.2041	2.7502e-10
Lung	CD-AF	ENSG00000197375	SLC22A5	5	131705396	131731306	346	12	1071102	5.3716	3.9026e-08
Lung	CD-AF	ENSG00000170091	NSG2	5	173472607	173536182	1	1	1071102	4.841	6.4605e-07
Lung	CD-AF	ENSG00000164465	DCBLD1	6	117803803	117891021	265	13	1071102	4.9136	4.471e-07
Lung	CD-AF	ENSG00000181915	ADO	10	64564516	64568239	223	11	1071102	5.1099	1.6113e-07
Lung	CD-AF	ENSG00000196968	FUT11	10	75531830	75535977	74	5	1071102	6.9678	1.6101e-12
Lung	CD-AF	ENSG00000122861	PLAU	10	75670862	75677259	1	1	1071102	6.2486	2.0701e-10
Lung	CD-AF	ENSG00000176046	NUPR1	16	28548662	28550495	51	2	1071102	4.6802	1.4331e-06
Lung	CD-AF	ENSG00000176476	SGF29	16	28565249	28603111	51	2	1071102	4.9093	4.5696e-07
Lung	CD-AF	ENSG00000197165	SULT1A2	16	28603264	28611058	125	8	1071102	5.1558	1.263e-07
Lung	CD-AF	ENSG00000196502	SULT1A1	16	28616908	28634907	100	4	1071102	5.0843	1.8445e-07
Lung	CD-AF	ENSG00000178952	TUFM	16	28853732	28857729	126	7	1071102	5.3702	3.9331e-08
Lung	CD-AF	ENSG00000178188	SH2B1	16	28872939	28885534	92	3	1071102	5.0537	2.1667e-07
Lung	CD-AF	ENSG00000169682	SPNS1	16	28986028	28995869	209	14	1071102	4.6845	1.4034e-06
Lung	CD-AF	ENSG00000141744	PNMT	17	37824234	37826728	44	2	1071102	7.3768	8.109e-14
Lung	CD-AF	ENSG00000161395	PGAP3	17	37827375	37844310	442	11	1071102	6.9552	1.7597e-12
Lung	CD-AF	ENSG00000073605	GSDMB	17	38060848	38074903	407	11	1071102	7.3194	1.2452e-13
Lung	CD-AF	ENSG00000172057	ORMDL3	17	38077294	38083884	216	10	1071102	7.7001	6.7976e-15
Lung	CD-AF	ENSG00000167914	GSDMA	17	38119226	38134019	358	15	1071102	8.333	3.9404e-17
Lung	CD-AF	ENSG00000188895	MSL1	17	38278235	38293047	54	8	1071102	7.4759	3.833e-14
Lung	CD-AF	ENSG00000120071	KANSL1	17	44107282	44302740	278	9	1071102	4.825	6.9999e-07
Lung	CD-AF	ENSG00000176681	LRRC37A	17	44316744	44415160	262	4	1071102	4.619	1.928e-06
Lung	CD-AF	ENSG00000011485	PPP5C	19	46850251	46896238	3	1	1071102	4.9969	2.9128e-07
Lung	CD-AF	ENSG00000161180	CCDC116	22	21987086	21991616	73	2	1071102	5.5992	1.0768e-08
Lung	CD-CAD	ENSG00000143452	HORMAD1	1	150670535	150693372	178	4	1204144	5.5829	1.1829e-08
Lung	CD-CAD	ENSG00000163131	CTSS	1	150702672	150738433	569	12	1196306	4.5729	2.4048e-06
Lung	CD-CAD	ENSG00000143437	ARNT	1	150782181	150849244	140	5	1203954	5.5343	1.5623e-08
Lung	CD-CAD	ENSG00000143379	SETDB1	1	150898815	150937389	123	2	1204585	4.9804	3.1732e-07
Lung	CD-CAD	ENSG00000143418	CERS2	1	150937649	150947479	120	2	1204568	4.9498	3.7151e-07
Lung	CD-CAD	ENSG00000169231	THBS3	1	155165379	155177772	214	12	1202280	4.8692	5.602e-07
Lung	CD-CAD	ENSG00000115602	IL1RL1	2	102927962	102968497	608	24	1192092	5.4122	3.1135e-08
Lung	CD-CAD	ENSG00000115604	IL18R1	2	102979093	103015230	460	20	1193157	4.712	1.2263e-06
Lung	CD-CAD	ENSG00000115935	WIPF1	2	175424302	175547667	8	2	1192972	4.6334	1.7989e-06
Lung	CD-CAD	ENSG00000213672	NCKIPSD	3	48700419	48723366	437	12	1200068	4.7957	8.1034e-07
Lung	CD-CAD	ENSG00000068745	IP6K2	3	48725436	48754711	153	6	1200610	8.6095	3.6696e-18
Lung	CD-CAD	ENSG00000114302	PRKAR2A	3	48784017	48885270	3	1	1163389	4.7693	9.2424e-07
Lung	CD-CAD	ENSG00000178252	WDR6	3	49044637	49053386	551	14	1198944	5.9072	1.7402e-09
Lung	CD-CAD	ENSG00000173421	IHO1	3	49235861	49295636	509	12	1199383	5.3726	3.88e-08
Lung	CD-CAD	ENSG00000188315	C3orf62	3	49306030	49314864	142	4	1203155	5.3396	4.6588e-08
Lung	CD-CAD	ENSG00000145020	AMT	3	49454211	49460111	678	20	1198360	7.8291	2.4561e-15
Lung	CD-CAD	ENSG00000145029	NICN1	3	49459766	49466777	508	15	1199062	6.8895	2.8003e-12
Lung	CD-CAD	ENSG00000173531	MST1	3	49721380	49726196	127	7	1197773	8.1707	1.5327e-16
Lung	CD-CAD	ENSG00000164068	RNF123	3	49726950	49758962	384	12	1199271	7.785	3.4843e-15
Lung	CD-CAD	ENSG00000173540	GMPPB	3	49758909	49761407	520	14	1198251	7.6383	1.1005e-14
Lung	CD-CAD	ENSG00000182179	UBA7	3	49842638	49851391	228	13	1201336	8.0897	2.9906e-16
Lung	CD-CAD	ENSG00000164078	MST1R	3	49924435	49941311	217	10	1202466	7.6534	9.7901e-15
Lung	CD-CAD	ENSG00000004534	RBM6	3	49977474	50114685	702	27	1198468	8.5274	7.4815e-18
Lung	CD-CAD	ENSG00000001617	SEMA3F	3	50192562	50226508	136	5	1202283	5.838	2.6409e-09
Lung	CD-CAD	ENSG00000114349	GNAT1	3	50229043	50235129	105	8	1201903	7.0822	7.0963e-13
Lung	CD-CAD	ENSG00000186792	HYAL3	3	50330259	50336899	180	17	1195217	6.299	1.4983e-10
Lung	CD-CAD	ENSG00000164308	ERAP2	5	96211644	96255420	460	26	1193606	6.0562	6.9678e-10
Lung	CD-CAD	ENSG00000131435	PDLIM4	5	131593351	131609147	8	1	1200690	4.6916	1.3555e-06
Lung	CD-CAD	ENSG00000197375	SLC22A5	5	131705396	131731306	346	12	1199791	7.3588	9.2777e-14
Lung	CD-CAD	ENSG00000026297	RNASET2	6	167342992	167370077	18	4	1193958	5.2183	9.0304e-08
Lung	CD-CAD	ENSG00000172785	ZNG1A	9	121038	179077	177	13	1199673	4.5708	2.4295e-06
Lung	CD-CAD	ENSG00000213221	DNLZ	9	139256352	139268111	7	3	1172679	6.2243	2.419e-10
Lung	CD-CAD	ENSG00000187796	CARD9	9	139258408	139268133	6	2	1191874	6.8155	4.6974e-12
Lung	CD-CAD	ENSG00000148396	SEC16A	9	139334548	139379297	5	2	1186176	6.3125	1.3728e-10
Lung	CD-CAD	ENSG00000122873	CISD1	10	60028862	60050752	381	9	1200563	4.6323	1.8085e-06
Lung	CD-CAD	ENSG00000181915	ADO	10	64564516	64568239	223	11	1204207	5.7424	4.6672e-09
Lung	CD-CAD	ENSG00000133665	DYDC2	10	82104501	82127829	169	4	1204439	4.6076	2.0367e-06
Lung	CD-CAD	ENSG00000134824	FADS2	11	61583675	61634826	101	9	1200676	4.6022	2.0898e-06
Lung	CD-CAD	ENSG00000257017	HP	16	72088470	72094955	178	10	1200419	4.8603	5.8603e-07
Lung	CD-CAD	ENSG00000153774	CFDP1	16	75327608	75467387	244	7	1200438	4.6009	2.1037e-06
Lung	CD-CAD	ENSG00000141744	PNMT	17	37824234	37826728	44	2	1205113	4.6074	2.0391e-06
Lung	CD-CAD	ENSG00000161395	PGAP3	17	37827375	37844310	442	11	1200027	5.8078	3.165e-09
Lung	CD-CAD	ENSG00000073605	GSDMB	17	38060848	38074903	407	11	1184973	5.1295	1.4524e-07
Lung	CD-CAD	ENSG00000172057	ORMDL3	17	38077294	38083884	216	10	1203554	5.5441	1.4776e-08
Lung	CD-CAD	ENSG00000167914	GSDMA	17	38119226	38134019	358	15	1202269	5.8794	2.0587e-09
Lung	CD-CAD	ENSG00000108771	DHX58	17	40253422	40264751	141	14	1192910	4.7689	9.2597e-07
Lung	CD-CAD	ENSG00000108774	RAB5C	17	40276994	40307062	71	5	1197072	5.2657	6.9816e-08
Lung	CD-CAD	ENSG00000108784	NAGLU	17	40687951	40696467	134	10	1200547	5.6659	7.3147e-09
Lung	CD-CAD	ENSG00000108788	MLX	17	40719078	40725221	40	4	1203285	5.6624	7.4637e-09
Lung	CD-CAD	ENSG00000130479	MAP1S	19	17830303	17845324	73	5	1197402	4.9778	3.2152e-07
Lung	CD-CAD	ENSG00000130475	FCHO1	19	17858527	17899377	86	7	1194308	5.0745	1.9426e-07
Lung	CD-CAD	ENSG00000198453	ZNF568	19	37407231	37488834	461	12	1203869	4.659	1.5885e-06
Lung	CD-CAD	ENSG00000104936	DMPK	19	46272975	46285815	69	4	1202575	4.7489	1.0224e-06
Lung	CD-CAD	ENSG00000182264	IZUMO1	19	49244073	49250831	113	9	1194496	4.5641	2.5077e-06
Lung	CD-CAD	ENSG00000132793	LPIN3	20	39969495	39989222	139	10	1198191	4.76	9.6781e-07
Lung	CD-CAD	ENSG00000101017	CD40	20	44746899	44758384	79	12	1200490	4.8896	5.0508e-07
Lung	CD-VTE	ENSG00000169231	THBS3	1	155165379	155177772	214	12	1511367	5.8087	3.1483e-09
Lung	CD-VTE	ENSG00000143622	RIT1	1	155867599	155881193	83	4	1515022	4.7393	1.0724e-06
Lung	CD-VTE	ENSG00000171806	METTL18	1	169761670	169764088	677	6	1519268	4.8904	5.0319e-07
Lung	CD-VTE	ENSG00000186684	CYP27C1	2	127941412	127977654	132	9	1497839	4.5766	2.3632e-06
Lung	CD-VTE	ENSG00000163161	ERCC3	2	128014866	128051752	239	16	1517503	6.965	1.6424e-12
Lung	CD-VTE	ENSG00000169967	MAP3K2	2	128056245	128100805	242	16	1517431	6.8216	4.5031e-12
Lung	CD-VTE	ENSG00000144230	GPR17	2	128403439	128410213	404	38	1511585	5.7532	4.3782e-09
Lung	CD-VTE	ENSG00000162944	RFTN2	2	198435524	198540774	514	8	1489346	4.569	2.4508e-06
Lung	CD-VTE	ENSG00000247626	MARS2	2	198570028	198573114	115	2	1471674	5.1318	1.4352e-07
Lung	CD-VTE	ENSG00000068745	IP6K2	3	48725436	48754711	153	6	1510322	5.5039	1.8576e-08
Lung	CD-VTE	ENSG00000145020	AMT	3	49454211	49460111	678	20	1512979	5.596	1.0966e-08
Lung	CD-VTE	ENSG00000173531	MST1	3	49721380	49726196	127	7	1504606	5.0358	2.3792e-07
Lung	CD-VTE	ENSG00000164068	RNF123	3	49726950	49758962	384	12	1506236	4.7108	1.2339e-06
Lung	CD-VTE	ENSG00000173540	GMPPB	3	49758909	49761407	520	14	1505952	4.7338	1.1016e-06
Lung	CD-VTE	ENSG00000182179	UBA7	3	49842638	49851391	228	13	1510432	5.5354	1.5525e-08
Lung	CD-VTE	ENSG00000164078	MST1R	3	49924435	49941311	217	10	1509253	5.1713	1.1623e-07
Lung	CD-VTE	ENSG00000004534	RBM6	3	49977474	50114685	702	27	1509406	5.9063	1.7491e-09
Lung	CD-VTE	ENSG00000001617	SEMA3F	3	50192562	50226508	136	5	1512311	4.5485	2.7021e-06
Lung	CD-VTE	ENSG00000164308	ERAP2	5	96211644	96255420	460	26	1519109	7.4778	3.7801e-14
Lung	CD-VTE	ENSG00000197375	SLC22A5	5	131705396	131731306	346	12	1505386	5.4776	2.1554e-08
Lung	CD-VTE	ENSG00000168575	SLC20A2	8	42273980	42397356	129	3	1523091	4.7014	1.2922e-06
Lung	CD-VTE	ENSG00000176209	SMIM19	8	42396298	42408140	144	4	1519907	4.831	6.7919e-07
Lung	CD-VTE	ENSG00000175164	ABO	9	136130563	136150630	44	7	1479743	6.6852	1.153e-11
Lung	CD-VTE	ENSG00000148290	SURF1	9	136218660	136223361	93	13	1473730	6.0882	5.7104e-10
Lung	CD-VTE	ENSG00000134575	ACP2	11	47260853	47270457	436	13	1500299	4.7378	1.0804e-06
Lung	CD-VTE	ENSG00000134825	TMEM258	11	61556602	61560085	39	2	1531340	7.0584	8.424e-13
Lung	CD-VTE	ENSG00000149485	FADS1	11	61567097	61584529	37	2	1529237	7.2317	2.3858e-13
Lung	CD-VTE	ENSG00000134824	FADS2	11	61583675	61634826	101	9	1523385	7.5693	1.8762e-14
Lung	CD-VTE	ENSG00000111328	CDK2AP1	12	123745517	123756863	279	7	1521118	4.7929	8.2203e-07
Lung	CD-VTE	ENSG00000176046	NUPR1	16	28548662	28550495	51	2	1500250	4.731	1.1174e-06
Lung	CD-VTE	ENSG00000176476	SGF29	16	28565249	28603111	51	2	1510693	4.6989	1.3081e-06
Lung	CD-VTE	ENSG00000197165	SULT1A2	16	28603264	28611058	125	8	1507231	4.9611	3.5049e-07
Lung	CD-VTE	ENSG00000196502	SULT1A1	16	28616908	28634907	100	4	1493533	4.8136	7.411e-07
Lung	CD-VTE	ENSG00000178952	TUFM	16	28853732	28857729	126	7	1493849	5.0311	2.4386e-07
Lung	CD-VTE	ENSG00000178188	SH2B1	16	28872939	28885534	92	3	1491463	4.7943	8.1627e-07
Lung	CD-VTE	ENSG00000103510	KAT8	16	31128985	31142714	224	9	1516435	4.6137	1.9777e-06
Lung	CD-VTE	ENSG00000257017	HP	16	72088470	72094955	178	10	1517745	4.5455	2.7402e-06
Lung	CD-VTE	ENSG00000179588	ZFPM1	16	88520014	88601574	1	1	1541126	5.0332	2.4123e-07
Lung	CD-VTE	ENSG00000161395	PGAP3	17	37827375	37844310	442	11	1446623	4.8131	7.4304e-07
Lung	CD-VTE	ENSG00000172057	ORMDL3	17	38077294	38083884	216	10	1512573	5.1139	1.5775e-07
Lung	CD-VTE	ENSG00000167914	GSDMA	17	38119226	38134019	358	15	1505188	4.8206	7.1546e-07
Lung	CD-VTE	ENSG00000086544	ITPKC	19	41222885	41246765	47	5	1521822	5.2803	6.4469e-08
Lung	CD-VTE	ENSG00000104936	DMPK	19	46272975	46285815	69	4	1497808	4.6363	1.7733e-06
Lung	CD-VTE	ENSG00000176920	FUT2	19	49199228	49209191	54	5	1500891	6.3241	1.2732e-10
Lung	CD-VTE	ENSG00000182264	IZUMO1	19	49244073	49250831	113	9	1516708	7.0785	7.2887e-13
Lung	CD-HF	ENSG00000068745	IP6K2	3	48725436	48754711	153	6	994543	4.817	7.2863e-07
Lung	CD-HF	ENSG00000145020	AMT	3	49454211	49460111	678	20	988617	4.6286	1.8405e-06
Lung	CD-HF	ENSG00000173531	MST1	3	49721380	49726196	127	7	991247	5.4183	3.008e-08
Lung	CD-HF	ENSG00000182179	UBA7	3	49842638	49851391	228	13	991004	5.5843	1.1729e-08
Lung	CD-HF	ENSG00000164078	MST1R	3	49924435	49941311	217	10	984611	5.0506	2.2027e-07
Lung	CD-HF	ENSG00000004534	RBM6	3	49977474	50114685	702	27	990445	5.0555	2.1458e-07
Lung	CD-HF	ENSG00000197375	SLC22A5	5	131705396	131731306	346	12	993020	5.4251	2.8956e-08
Lung	CD-HF	ENSG00000196968	FUT11	10	75531830	75535977	128	6	989781	5.2476	7.7046e-08
Lung	CD-HF	ENSG00000122861	PLAU	10	75670862	75677259	1	1	1002321	5.1008	1.6909e-07
Lung	CD-HF	ENSG00000141744	PNMT	17	37824234	37826728	44	2	999053	6.2469	2.094e-10
Lung	CD-HF	ENSG00000161395	PGAP3	17	37827375	37844310	442	11	990867	5.2624	7.1089e-08
Lung	CD-HF	ENSG00000073605	GSDMB	17	38060848	38074903	407	11	987658	5.8702	2.1763e-09
Lung	CD-HF	ENSG00000172057	ORMDL3	17	38077294	38083884	216	10	983054	6.3962	7.9629e-11
Lung	CD-HF	ENSG00000167914	GSDMA	17	38119226	38134019	358	15	982847	6.2961	1.5258e-10
Lung	CD-HF	ENSG00000188895	MSL1	17	38278235	38293047	54	8	987504	6.6724	1.2584e-11
Lung	CD-PAD	ENSG00000115602	IL1RL1	2	102927962	102968497	608	24	487996	5.1583	1.2458e-07
Lung	CD-PAD	ENSG00000115604	IL18R1	2	102979093	103015230	460	20	488310	4.7464	1.0355e-06
Lung	CD-PAD	ENSG00000068745	IP6K2	3	48725436	48754711	153	6	482467	5.1802	1.1084e-07
Lung	CD-PAD	ENSG00000145020	AMT	3	49454211	49460111	678	20	483393	4.6646	1.5463e-06
Lung	CD-PAD	ENSG00000173531	MST1	3	49721380	49726196	127	7	481216	5.672	7.0576e-09
Lung	CD-PAD	ENSG00000164068	RNF123	3	49726950	49758962	384	12	484597	4.5998	2.114e-06
Lung	CD-PAD	ENSG00000182179	UBA7	3	49842638	49851391	228	13	485209	5.2866	6.2297e-08
Lung	CD-PAD	ENSG00000164078	MST1R	3	49924435	49941311	217	10	483718	5.2649	7.0121e-08
Lung	CD-PAD	ENSG00000004534	RBM6	3	49977474	50114685	702	27	483289	5.1517	1.2907e-07
Lung	CD-PAD	ENSG00000164332	UBLCP1	5	158690089	158713048	28	2	485271	4.5591	2.5691e-06
Lung	CD-PAD	ENSG00000099810	MTAP	9	21802635	21941040	265	4	489833	4.6949	1.334e-06
Lung	CD-PAD	ENSG00000122861	PLAU	10	75670862	75677259	1	1	497606	4.5449	2.7476e-06
Lung	CD-PAD	ENSG00000166165	CKB	14	103985995	103989196	2	1	501123	4.5933	2.1811e-06
Lung	CD-PAD	ENSG00000141744	PNMT	17	37824234	37826728	44	2	485800	4.5832	2.2896e-06
Lung	CD-PAD	ENSG00000172057	ORMDL3	17	38077294	38083884	216	10	486217	4.7239	1.1569e-06
Lung	CD-PAD	ENSG00000167914	GSDMA	17	38119226	38134019	358	15	484387	4.9463	3.7824e-07
Lung	CD-Stroke	ENSG00000116288	PARK7	1	8021714	8045342	131	8	1348726	5.2075	9.5705e-08
Lung	CD-Stroke	ENSG00000143630	HCN3	1	155247218	155259639	18	1	1348726	4.8624	5.7987e-07
Lung	CD-Stroke	ENSG00000160785	SLC25A44	1	156163728	156182587	55	5	1348726	5.1435	1.3485e-07
Lung	CD-Stroke	ENSG00000068745	IP6K2	3	48725436	48754711	153	6	1348726	5.3948	3.4295e-08
Lung	CD-Stroke	ENSG00000145020	AMT	3	49454211	49460111	678	20	1348726	5.1181	1.5436e-07
Lung	CD-Stroke	ENSG00000173531	MST1	3	49721380	49726196	127	7	1348726	4.8124	7.4563e-07
Lung	CD-Stroke	ENSG00000182179	UBA7	3	49842638	49851391	228	13	1348726	4.7769	8.9015e-07
Lung	CD-Stroke	ENSG00000164078	MST1R	3	49924435	49941311	217	10	1348726	4.7891	8.3758e-07
Lung	CD-Stroke	ENSG00000004534	RBM6	3	49977474	50114685	702	27	1348726	5.5175	1.7196e-08
Lung	CD-Stroke	ENSG00000186792	HYAL3	3	50330259	50336899	180	17	1348726	4.6636	1.5533e-06
Lung	CD-Stroke	ENSG00000197375	SLC22A5	5	131705396	131731306	346	12	1348726	4.7484	1.0253e-06
Lung	CD-Stroke	ENSG00000213221	DNLZ	9	139256352	139268111	7	3	1348726	5.2496	7.6228e-08
Lung	CD-Stroke	ENSG00000187796	CARD9	9	139258408	139268133	6	2	1348726	5.4549	2.4499e-08
Lung	CD-Stroke	ENSG00000148396	SEC16A	9	139334548	139379297	5	2	1348726	5.5393	1.5183e-08
Lung	CD-Stroke	ENSG00000122861	PLAU	10	75670862	75677259	1	1	1348726	4.6663	1.533e-06
Lung	CD-Stroke	ENSG00000182264	IZUMO1	19	49244073	49250831	113	9	1348726	5.6036	1.0497e-08
Lung	CD-Stroke	ENSG00000101017	CD40	20	44746899	44758384	79	12	1348726	5.1552	1.2667e-07
Lung	CD-Stroke	ENSG00000161180	CCDC116	22	21987086	21991616	73	2	1348726	5.3961	3.4049e-08
Lung	PSC-AF	ENSG00000011523	CEP68	2	65283495	65314142	135	7	1045726	4.7638	9.4986e-07
Lung	PSC-AF	ENSG00000196141	SPATS2L	2	201170604	201346986	35	2	1045726	5.909	1.7212e-09
Lung	PSC-AF	ENSG00000109332	UBE2D3	4	103715540	103790050	238	2	1045726	4.7526	1.0042e-06
Lung	PSC-AF	ENSG00000145354	CISD2	4	103749224	103813964	298	5	1045726	5.0824	1.8635e-07
Lung	PSC-AF	ENSG00000164039	BDH2	4	103998770	104021024	804	21	1045726	5.1122	1.5925e-07
Lung	PSC-CAD	ENSG00000143452	HORMAD1	1	150670535	150693372	178	4	1178768	5.2392	8.0657e-08
Lung	PSC-CAD	ENSG00000143437	ARNT	1	150782181	150849244	140	5	1178578	5.2125	9.3167e-08
Lung	PSC-CAD	ENSG00000143379	SETDB1	1	150898815	150937389	123	2	1179209	4.9736	3.2854e-07
Lung	PSC-CAD	ENSG00000143418	CERS2	1	150937649	150947479	120	2	1179192	4.9465	3.7788e-07
Lung	PSC-CAD	ENSG00000068745	IP6K2	3	48725436	48754711	167	6	1175497	7.3055	1.3813e-13
Lung	PSC-CAD	ENSG00000178252	WDR6	3	49044637	49053386	551	14	1173568	4.5464	2.7289e-06
Lung	PSC-CAD	ENSG00000145020	AMT	3	49454211	49460111	692	20	1173093	7.0615	8.2333e-13
Lung	PSC-CAD	ENSG00000145029	NICN1	3	49459766	49466777	522	15	1173811	6.9785	1.4921e-12
Lung	PSC-CAD	ENSG00000173531	MST1	3	49721380	49726196	141	6	1172990	7.3887	7.4152e-14
Lung	PSC-CAD	ENSG00000164068	RNF123	3	49726950	49758962	398	13	1174053	7.4599	4.3302e-14
Lung	PSC-CAD	ENSG00000173540	GMPPB	3	49758909	49761407	534	14	1173020	7.1565	4.1393e-13
Lung	PSC-CAD	ENSG00000182179	UBA7	3	49842638	49851391	242	13	1176100	7.3475	1.0098e-13
Lung	PSC-CAD	ENSG00000164078	MST1R	3	49924435	49941311	231	10	1177168	7.24	2.2426e-13
Lung	PSC-CAD	ENSG00000004534	RBM6	3	49977474	50114685	716	27	1173195	7.6601	9.2883e-15
Lung	PSC-CAD	ENSG00000001617	SEMA3F	3	50192562	50226508	136	5	1176907	4.5946	2.1675e-06
Lung	PSC-CAD	ENSG00000114349	GNAT1	3	50229043	50235129	119	9	1176744	7.1222	5.31e-13
Lung	PSC-CAD	ENSG00000186792	HYAL3	3	50330259	50336899	180	17	1169841	5.6245	9.3038e-09
Lung	PSC-CAD	ENSG00000118526	TCF21	6	134210259	134216675	53	7	1178588	5.4193	2.9915e-08
Lung	PSC-CAD	ENSG00000156398	SFXN2	10	104474298	104498947	296	17	1168616	4.5648	2.5e-06
Lung	PSC-CAD	ENSG00000198324	PHETA1	12	111798455	111806925	6	1	1176062	4.8133	7.4211e-07
Lung	PSC-CAD	ENSG00000111275	ALDH2	12	112204691	112247789	618	7	1175460	5.0003	2.8615e-07
Lung	PSC-CAD	ENSG00000153774	CFDP1	16	75327608	75467387	244	7	1175062	5.9192	1.6176e-09
Lung	PSC-CAD	ENSG00000167083	GNGT2	17	47283596	47287936	33	5	1179680	4.9008	4.7718e-07
Lung	PSC-CAD	ENSG00000105287	PRKD2	19	47177573	47220384	37	5	1173779	5.6957	6.1442e-09
Lung	PSC-VTE	ENSG00000145020	AMT	3	49454211	49460111	692	20	1487668	5.0002	2.8636e-07
Lung	PSC-VTE	ENSG00000145029	NICN1	3	49459766	49466777	522	15	1484096	4.9248	4.2221e-07
Lung	PSC-VTE	ENSG00000164068	RNF123	3	49726950	49758962	398	13	1481209	5.116	1.5607e-07
Lung	PSC-VTE	ENSG00000173540	GMPPB	3	49758909	49761407	534	14	1480843	5.0812	1.8754e-07
Lung	PSC-VTE	ENSG00000004534	RBM6	3	49977474	50114685	716	27	1484162	5.2948	5.9577e-08
Lung	PSC-VTE	ENSG00000148296	SURF6	9	136197543	136203047	230	9	1478382	4.8234	7.0581e-07
Lung	PSC-VTE	ENSG00000148297	MED22	9	136207751	136215011	35	4	1497498	4.7079	1.2517e-06
Lung	PSC-VTE	ENSG00000175220	ARHGAP1	11	46698625	46722215	150	6	1477719	4.8037	7.7862e-07
Lung	PSC-VTE	ENSG00000175213	ZNF408	11	46722317	46727466	43	2	1502248	5.3819	3.6848e-08
Lung	PSC-VTE	ENSG00000134575	ACP2	11	47260853	47270457	436	13	1474923	4.6734	1.4813e-06
Lung	PSC-VTE	ENSG00000198324	PHETA1	12	111798455	111806925	6	1	1374782	4.6587	1.5909e-06
Lung	PSC-VTE	ENSG00000150967	ABCB9	12	123405498	123451056	212	3	1499089	4.8292	6.8536e-07
Lung	PSC-VTE	ENSG00000182196	ARL6IP4	12	123464607	123467460	210	3	1498930	4.8329	6.7266e-07
Lung	PSC-VTE	ENSG00000051825	MPHOSPH9	12	123640943	123717785	135	2	1496714	4.6594	1.5859e-06
Lung	PSC-VTE	ENSG00000111328	CDK2AP1	12	123745517	123756863	279	7	1495742	5.3147	5.3416e-08
Lung	PSC-VTE	ENSG00000153774	CFDP1	16	75327608	75467387	244	7	1493794	5.2717	6.7599e-08
Lung	PSC-VTE	ENSG00000183011	NAA38	17	7760003	7788608	24	3	1466347	4.681	1.4276e-06
Lung	PSC-VTE	ENSG00000214212	C19orf38	19	10947304	10980466	21	4	1457602	4.876	5.4131e-07
Lung	PSC-VTE	ENSG00000176920	FUT2	19	49199228	49209191	54	5	1475515	4.8555	6.0034e-07
Lung	PSC-VTE	ENSG00000182264	IZUMO1	19	49244073	49250831	113	9	1491332	5.659	7.6131e-09
Lung	PSC-VTE	ENSG00000101460	MAP1LC3A	20	33134688	33148149	408	7	1438933	4.8173	7.2757e-07
Lung	PSC-VTE	ENSG00000100991	TRPC4AP	20	33590207	33680618	216	17	1466455	5.7139	5.5224e-09
Lung	PSC-VTE	ENSG00000242372	EIF6	20	33866709	33872619	77	7	1433412	6.1316	4.3496e-10
Lung	PSC-VTE	ENSG00000101019	UQCC1	20	33890369	33999945	367	16	1482557	4.9425	3.8569e-07
Lung	PSC-VTE	ENSG00000184381	PLA2G6	22	38507502	38577857	130	5	1492878	4.6655	1.5397e-06
Lung	PSC-HF	ENSG00000145020	AMT	3	49454211	49460111	692	20	962829	4.7573	9.8108e-07
Lung	PSC-HF	ENSG00000145029	NICN1	3	49459766	49466777	522	15	963936	4.9984	2.891e-07
Lung	PSC-HF	ENSG00000173531	MST1	3	49721380	49726196	141	6	963588	4.9839	3.115e-07
Lung	PSC-HF	ENSG00000164068	RNF123	3	49726950	49758962	398	13	965921	5.2577	7.294e-08
Lung	PSC-HF	ENSG00000173540	GMPPB	3	49758909	49761407	534	14	962958	5.048	2.2323e-07
Lung	PSC-HF	ENSG00000182179	UBA7	3	49842638	49851391	242	13	964312	5.2331	8.3338e-08
Lung	PSC-HF	ENSG00000164078	MST1R	3	49924435	49941311	231	10	958243	4.6953	1.3311e-06
Lung	PSC-HF	ENSG00000004534	RBM6	3	49977474	50114685	716	27	964635	5.2694	6.8434e-08
Lung	PSC-PAD	ENSG00000145029	NICN1	3	49459766	49466777	522	15	458652	4.5863	2.2554e-06
Lung	PSC-PAD	ENSG00000173531	MST1	3	49721380	49726196	141	6	456888	5.0977	1.7194e-07
Lung	PSC-PAD	ENSG00000164068	RNF123	3	49726950	49758962	398	13	459473	4.924	4.2388e-07
Lung	PSC-PAD	ENSG00000173540	GMPPB	3	49758909	49761407	534	14	458825	4.5465	2.7277e-06
Lung	PSC-PAD	ENSG00000182179	UBA7	3	49842638	49851391	242	13	460213	4.9243	4.2328e-07
Lung	PSC-PAD	ENSG00000164078	MST1R	3	49924435	49941311	231	10	458830	4.8472	6.261e-07
Lung	PSC-PAD	ENSG00000004534	RBM6	3	49977474	50114685	716	27	458079	4.9552	3.6127e-07
Lung	PSC-Stroke	ENSG00000145020	AMT	3	49454211	49460111	692	20	1323350	4.5466	2.7254e-06
Lung	PSC-Stroke	ENSG00000145029	NICN1	3	49459766	49466777	522	15	1323350	4.5399	2.8144e-06
Lung	PSC-Stroke	ENSG00000164068	RNF123	3	49726950	49758962	398	13	1323350	4.7495	1.0198e-06
Lung	PSC-Stroke	ENSG00000173540	GMPPB	3	49758909	49761407	534	14	1323350	4.7177	1.1926e-06
Lung	PSC-Stroke	ENSG00000004534	RBM6	3	49977474	50114685	716	27	1323350	5.0184	2.6057e-07
Lung	RA-AF	ENSG00000160685	ZBTB7B	1	154975106	154991001	1	1	1128009	5.5843	1.1731e-08
Lung	RA-AF	ENSG00000162927	PUS10	2	61167548	61245365	41	4	1128009	4.9254	4.2084e-07
Lung	RA-AF	ENSG00000079150	FKBP7	2	179328391	179343646	97	8	1128009	4.6824	1.4174e-06
Lung	RA-AF	ENSG00000162944	RFTN2	2	198435524	198540774	514	8	1128009	5.1946	1.0256e-07
Lung	RA-AF	ENSG00000196141	SPATS2L	2	201170604	201346986	35	2	1128009	5.2317	8.3971e-08
Lung	RA-AF	ENSG00000075975	MKRN2	3	12598513	12625212	200	13	1128009	4.7597	9.6917e-07
Lung	RA-AF	ENSG00000157259	GATAD1	7	92076762	92089381	131	9	1128009	4.8938	4.9461e-07
Lung	RA-AF	ENSG00000140009	ESR2	14	64693751	64805268	45	3	1128009	5.3313	4.8765e-08
Lung	RA-AF	ENSG00000100714	MTHFD1	14	64854754	64926725	204	16	1128009	5.4824	2.0986e-08
Lung	RA-AF	ENSG00000141744	PNMT	17	37824234	37826728	44	2	1128009	6.8528	3.6199e-12
Lung	RA-AF	ENSG00000161395	PGAP3	17	37827375	37844310	442	11	1128009	7.109	5.8455e-13
Lung	RA-AF	ENSG00000073605	GSDMB	17	38060848	38074903	407	11	1128009	6.2132	2.5955e-10
Lung	RA-AF	ENSG00000172057	ORMDL3	17	38077294	38083884	216	10	1128009	7.0959	6.424e-13
Lung	RA-AF	ENSG00000167914	GSDMA	17	38119226	38134019	358	15	1128009	6.7148	9.4185e-12
Lung	RA-AF	ENSG00000188895	MSL1	17	38278235	38293047	54	8	1128009	6.8451	3.8202e-12
Lung	RA-AF	ENSG00000101017	CD40	20	44746899	44758384	79	12	1128009	4.6546	1.6229e-06
Lung	RA-AF	ENSG00000161180	CCDC116	22	21987086	21991616	73	2	1128009	4.9243	4.2325e-07
Lung	RA-CAD	ENSG00000204084	INPP5B	1	38326369	38412729	109	12	1252951	6.3419	1.1345e-10
Lung	RA-CAD	ENSG00000183520	UTP11	1	38478384	38490497	96	7	1256920	5.4161	3.046e-08
Lung	RA-CAD	ENSG00000144426	NBEAL1	2	203879597	204091101	86	6	1253269	4.8187	7.2249e-07
Lung	RA-CAD	ENSG00000174953	DHX36	3	153993452	154042286	198	6	1249684	5.9432	1.398e-09
Lung	RA-CAD	ENSG00000196821	ILRUN	6	34555065	34664625	82	4	1252969	4.7952	8.1239e-07
Lung	RA-CAD	ENSG00000124562	SNRPC	6	34724871	34741634	336	6	1255168	4.8057	7.7105e-07
Lung	RA-CAD	ENSG00000065060	BLTP3A	6	34759794	34845291	643	16	1254415	4.9272	4.1704e-07
Lung	RA-CAD	ENSG00000026297	RNASET2	6	167342992	167370077	18	4	1250865	4.5539	2.6324e-06
Lung	RA-CAD	ENSG00000146833	TRIM4	7	99488030	99517223	296	22	1251316	4.8683	5.6273e-07
Lung	RA-CAD	ENSG00000121716	PILRB	7	99955626	99965454	391	33	1247103	4.9555	3.6079e-07
Lung	RA-CAD	ENSG00000135454	B4GALNT1	12	58019678	58027022	101	5	1258614	4.9305	4.1005e-07
Lung	RA-CAD	ENSG00000135506	OS9	12	58087738	58115340	9	1	1258639	4.7393	1.0721e-06
Lung	RA-CAD	ENSG00000198324	PHETA1	12	111798455	111806925	6	1	1258345	5.0596	2.1009e-07
Lung	RA-CAD	ENSG00000111275	ALDH2	12	112204691	112247789	618	7	1257743	6.6267	1.7165e-11
Lung	RA-CAD	ENSG00000089022	MAPKAPK5	12	112280032	112331228	466	6	1258379	6.2535	2.0067e-10
Lung	RA-CAD	ENSG00000198270	TMEM116	12	112369086	112451023	219	3	1260153	5.0059	2.7799e-07
Lung	RA-CAD	ENSG00000173064	HECTD4	12	112597992	112820113	142	1	1257873	5.564	1.3184e-08
Lung	RA-CAD	ENSG00000157895	C12orf43	12	121440835	121454300	309	19	1256623	4.5572	2.5914e-06
Lung	RA-CAD	ENSG00000119718	EIF2B2	14	75469612	75476294	204	4	1257947	4.6178	1.939e-06
Lung	RA-CAD	ENSG00000137806	NDUFAF1	15	41679547	41694658	460	21	1250413	5.0526	2.1796e-07
Lung	RA-CAD	ENSG00000103549	RNF40	16	30772933	30787628	90	6	1252342	4.5391	2.8248e-06
Lung	RA-CAD	ENSG00000153774	CFDP1	16	75327608	75467387	244	7	1257345	6.508	3.8079e-11
Lung	RA-CAD	ENSG00000161395	PGAP3	17	37827375	37844310	442	11	1256934	5.9993	9.9066e-10
Lung	RA-CAD	ENSG00000172057	ORMDL3	17	38077294	38083884	216	10	1260461	4.717	1.1969e-06
Lung	RA-CAD	ENSG00000108771	DHX58	17	40253422	40264751	141	14	1249817	5.3609	4.1405e-08
Lung	RA-CAD	ENSG00000108774	RAB5C	17	40276994	40307062	71	5	1253979	5.7896	3.5275e-09
Lung	RA-CAD	ENSG00000089558	KCNH4	17	40308910	40333296	23	1	1261583	4.6742	1.4752e-06
Lung	RA-CAD	ENSG00000167083	GNGT2	17	47283596	47287936	33	5	1261963	5.1808	1.1045e-07
Lung	RA-CAD	ENSG00000197256	KANK2	19	11274943	11308243	9	3	1260187	4.6379	1.76e-06
Lung	RA-CAD	ENSG00000257591	ZNF625	19	12255705	12267546	4	1	1256583	5.5784	1.2136e-08
Lung	RA-CAD	ENSG00000171700	RGS19	20	62704534	62711356	2	1	1248748	4.6574	1.6008e-06
Lung	RA-CAD	ENSG00000171695	LKAAEAR1	20	62714729	62715712	2	1	1248748	4.6574	1.6008e-06
Lung	RA-VTE	ENSG00000137944	KYAT3	1	89401456	89458643	238	11	1575884	4.9377	3.9532e-07
Lung	RA-VTE	ENSG00000203747	FCGR3A	1	161511549	161520413	1	1	1598033	4.8057	7.7117e-07
Lung	RA-VTE	ENSG00000144218	AFF3	2	100162326	100759037	60	6	1578059	6.4174	6.9322e-11
Lung	RA-VTE	ENSG00000247626	MARS2	2	198570028	198573114	115	2	1528581	4.6721	1.4907e-06
Lung	RA-VTE	ENSG00000174953	DHX36	3	153993452	154042286	198	6	1583628	4.5813	2.3103e-06
Lung	RA-VTE	ENSG00000164308	ERAP2	5	96211644	96255420	460	26	1576016	5.0117	2.6976e-07
Lung	RA-VTE	ENSG00000157259	GATAD1	7	92076762	92089381	131	9	1572432	5.2555	7.3796e-08
Lung	RA-VTE	ENSG00000148296	SURF6	9	136197543	136203047	230	9	1560665	4.7565	9.8498e-07
Lung	RA-VTE	ENSG00000099282	TSPAN15	10	71176821	71271569	184	11	1576466	4.7321	1.111e-06
Lung	RA-VTE	ENSG00000134825	TMEM258	11	61556602	61560085	39	2	1588247	6.4822	4.5204e-11
Lung	RA-VTE	ENSG00000149485	FADS1	11	61567097	61584529	37	2	1586144	6.6154	1.8528e-11
Lung	RA-VTE	ENSG00000134824	FADS2	11	61583675	61634826	101	9	1580292	7.0155	1.1459e-12
Lung	RA-VTE	ENSG00000198324	PHETA1	12	111798455	111806925	6	1	1457065	4.8459	6.3009e-07
Lung	RA-VTE	ENSG00000111275	ALDH2	12	112204691	112247789	618	7	1562460	5.4368	2.7129e-08
Lung	RA-VTE	ENSG00000089022	MAPKAPK5	12	112280032	112331228	466	6	1567327	4.9612	3.5028e-07
Lung	RA-VTE	ENSG00000173064	HECTD4	12	112597992	112820113	142	1	1563681	4.9343	4.0229e-07
Lung	RA-VTE	ENSG00000196118	CFAP119	16	30768733	30773598	31	1	1578390	5.2842	6.3131e-08
Lung	RA-VTE	ENSG00000103549	RNF40	16	30772933	30787628	90	6	1570096	5.7416	4.6905e-09
Lung	RA-VTE	ENSG00000103510	KAT8	16	31128985	31142714	224	9	1573342	5.2819	6.3915e-08
Lung	RA-VTE	ENSG00000140688	RUSF1	16	31500796	31519740	1	1	1598033	4.7343	1.0993e-06
Lung	RA-VTE	ENSG00000153774	CFDP1	16	75327608	75467387	244	7	1576077	5.6793	6.7623e-09
Lung	RA-VTE	ENSG00000161395	PGAP3	17	37827375	37844310	442	11	1503530	4.9392	3.923e-07
Lung	RA-VTE	ENSG00000101460	MAP1LC3A	20	33134688	33148149	408	7	1521216	5.6001	1.0713e-08
Lung	RA-VTE	ENSG00000131067	GGT7	20	33432523	33460661	189	6	1480785	5.4567	2.4255e-08
Lung	RA-VTE	ENSG00000100983	GSS	20	33516236	33543794	359	8	1520365	5.5546	1.3916e-08
Lung	RA-VTE	ENSG00000100991	TRPC4AP	20	33590207	33680618	216	17	1548738	6.4205	6.7931e-11
Lung	RA-VTE	ENSG00000101019	UQCC1	20	33890369	33999945	367	16	1564840	5.4653	2.3102e-08
Lung	RA-HF	ENSG00000058453	CROCC	1	17248445	17299474	190	9	1045795	4.5836	2.285e-06
Lung	RA-HF	ENSG00000204084	INPP5B	1	38326369	38412729	109	12	1043975	5.4233	2.9252e-08
Lung	RA-HF	ENSG00000111275	ALDH2	12	112204691	112247789	618	7	1040720	4.8317	6.767e-07
Lung	RA-HF	ENSG00000141744	PNMT	17	37824234	37826728	44	2	1055960	5.6447	8.2725e-09
Lung	RA-HF	ENSG00000161395	PGAP3	17	37827375	37844310	442	11	1047774	5.2176	9.0627e-08
Lung	RA-HF	ENSG00000073605	GSDMB	17	38060848	38074903	407	11	1044565	4.5954	2.1592e-06
Lung	RA-HF	ENSG00000172057	ORMDL3	17	38077294	38083884	216	10	1039961	5.5497	1.4304e-08
Lung	RA-HF	ENSG00000167914	GSDMA	17	38119226	38134019	358	15	1039754	5.0176	2.616e-07
Lung	RA-HF	ENSG00000188895	MSL1	17	38278235	38293047	54	8	1044411	5.7988	3.3389e-09
Lung	RA-PAD	ENSG00000111275	ALDH2	12	112204691	112247789	618	7	540629	5.344	4.5453e-08
Lung	RA-PAD	ENSG00000089022	MAPKAPK5	12	112280032	112331228	466	6	540500	5.0354	2.3843e-07
Lung	RA-PAD	ENSG00000173064	HECTD4	12	112597992	112820113	142	1	539663	4.8192	7.2068e-07
Lung	RA-Stroke	ENSG00000157259	GATAD1	7	92076762	92089381	131	9	1405633	5.5355	1.5521e-08
Lung	RA-Stroke	ENSG00000111275	ALDH2	12	112204691	112247789	618	7	1405633	5.507	1.8249e-08
Lung	RA-Stroke	ENSG00000089022	MAPKAPK5	12	112280032	112331228	466	6	1405633	4.9885	3.0431e-07
Lung	RA-Stroke	ENSG00000173064	HECTD4	12	112597992	112820113	142	1	1405633	4.5931	2.1831e-06
Lung	RA-Stroke	ENSG00000101017	CD40	20	44746899	44758384	79	12	1405633	5.3959	3.4094e-08
Lung	RA-Stroke	ENSG00000161180	CCDC116	22	21987086	21991616	73	2	1405633	4.7725	9.0987e-07
Lung	SLE-AF	ENSG00000079150	FKBP7	2	179328391	179343646	97	8	1045103	4.6566	1.6072e-06
Lung	SLE-AF	ENSG00000163684	RPP14	3	58291972	58305920	41	4	1045103	5.2953	5.9402e-08
Lung	SLE-AF	ENSG00000168291	PDHB	3	58413357	58419579	264	10	1045103	5.5701	1.2732e-08
Lung	SLE-AF	ENSG00000177710	SLC35G5	8	11188495	11189695	479	12	1045103	5.5358	1.5495e-08
Lung	SLE-AF	ENSG00000136573	BLK	8	11351521	11422108	226	13	1045103	5.409	3.1691e-08
Lung	SLE-AF	ENSG00000196968	FUT11	10	75531830	75535977	74	5	1045103	5.0178	2.6133e-07
Lung	SLE-AF	ENSG00000141744	PNMT	17	37824234	37826728	44	2	1045103	6.0024	9.7198e-10
Lung	SLE-AF	ENSG00000161395	PGAP3	17	37827375	37844310	442	11	1045103	6.0082	9.3805e-10
Lung	SLE-AF	ENSG00000073605	GSDMB	17	38060848	38074903	407	11	1045103	6.7856	5.7818e-12
Lung	SLE-AF	ENSG00000172057	ORMDL3	17	38077294	38083884	216	10	1045103	6.2563	1.9713e-10
Lung	SLE-AF	ENSG00000167914	GSDMA	17	38119226	38134019	358	15	1045103	6.1083	5.0361e-10
Lung	SLE-AF	ENSG00000188895	MSL1	17	38278235	38293047	54	8	1045103	5.9443	1.3886e-09
Lung	SLE-AF	ENSG00000225190	PLEKHM1	17	43513266	43568146	192	2	1045103	4.9539	3.6373e-07
