## Supplementary Table for "Genetic analyses identify shared genetic components related to autoimmune and cardiovascular diseases" (part 6 of 7)

### Sheet: Supplementary Table 14 (continued)
Supplementary Table 14. e-MAGMA analysis for 17 related tissue-specific genes that were nominally significant for PLACO results between six autoimmune diseases and six cardiovascular diseases
Lung	SLE-AF	ENSG00000186868	MAPT	17	43971702	44105700	245	3	1045103	5.0131	2.6779e-07
Lung	SLE-AF	ENSG00000120071	KANSL1	17	44107282	44302740	278	9	1045103	5.1933	1.0331e-07
Lung	SLE-AF	ENSG00000176681	LRRC37A	17	44316744	44415160	262	4	1045103	5.1353	1.4086e-07
Lung	SLE-AF	ENSG00000108379	WNT3	17	44839872	44896126	115	3	1045103	5.0583	2.1155e-07
Lung	SLE-AF	ENSG00000161180	CCDC116	22	21987086	21991616	73	2	1045103	5.3955	3.416e-08
Lung	SLE-CAD	ENSG00000204084	INPP5B	1	38326369	38412729	109	12	1170045	5.2408	7.9939e-08
Lung	SLE-CAD	ENSG00000183520	UTP11	1	38478384	38490497	96	7	1174014	5.0406	2.3199e-07
Lung	SLE-CAD	ENSG00000144426	NBEAL1	2	203879597	204091101	86	6	1170363	5.0673	2.0172e-07
Lung	SLE-CAD	ENSG00000004534	RBM6	3	49977474	50114685	716	27	1172572	4.6302	1.8268e-06
Lung	SLE-CAD	ENSG00000124562	SNRPC	6	34724871	34741634	336	6	1172262	5.6986	6.0381e-09
Lung	SLE-CAD	ENSG00000065060	BLTP3A	6	34759794	34845291	643	16	1171509	5.4528	2.4791e-08
Lung	SLE-CAD	ENSG00000183638	RP1L1	8	10463859	10512617	251	14	1169539	5.1706	1.1666e-07
Lung	SLE-CAD	ENSG00000069696	DRD4	11	637305	640706	40	4	1164547	4.7012	1.2934e-06
Lung	SLE-CAD	ENSG00000177042	TMEM80	11	695591	705028	323	18	1171107	4.6349	1.786e-06
Lung	SLE-CAD	ENSG00000256269	HMBS	11	118955587	118964259	55	4	1172078	5.0383	2.3488e-07
Lung	SLE-CAD	ENSG00000110063	DCPS	11	126173647	126215644	10	3	1178301	4.5457	2.7374e-06
Lung	SLE-CAD	ENSG00000111275	ALDH2	12	112204691	112247789	618	7	1174837	4.9461	3.7863e-07
Lung	SLE-CAD	ENSG00000089022	MAPKAPK5	12	112280032	112331228	466	6	1175473	4.5932	2.1824e-06
Lung	SLE-CAD	ENSG00000161395	PGAP3	17	37827375	37844310	442	11	1174028	4.6791	1.4405e-06
Lung	SLE-CAD	ENSG00000073605	GSDMB	17	38060848	38074903	407	11	1158974	5.438	2.6944e-08
Lung	SLE-CAD	ENSG00000108774	RAB5C	17	40276994	40307062	71	5	1171073	5.0352	2.3867e-07
Lung	SLE-CAD	ENSG00000167083	GNGT2	17	47283596	47287936	33	5	1179057	5.6323	8.8931e-09
Lung	SLE-CAD	ENSG00000130479	MAP1S	19	17830303	17845324	73	5	1171403	4.8183	7.2394e-07
Lung	SLE-CAD	ENSG00000130475	FCHO1	19	17858527	17899377	86	7	1168309	4.7787	8.8221e-07
Lung	SLE-VTE	ENSG00000163161	ERCC3	2	128014866	128051752	239	16	1491504	4.7304	1.1204e-06
Lung	SLE-VTE	ENSG00000169967	MAP3K2	2	128056245	128100805	242	16	1491432	4.58	2.3244e-06
Lung	SLE-VTE	ENSG00000124562	SNRPC	6	34724871	34741634	336	6	1481963	4.6603	1.5787e-06
Lung	SLE-VTE	ENSG00000128604	IRF5	7	128577976	128590089	103	6	1492548	4.7066	1.2596e-06
Lung	SLE-VTE	ENSG00000136573	BLK	8	11351521	11422108	226	13	1473350	4.9514	3.6847e-07
Lung	SLE-VTE	ENSG00000160325	CACFD1	9	136325087	136335909	57	6	1404499	5.3216	5.1441e-08
Lung	SLE-VTE	ENSG00000099282	TSPAN15	10	71176821	71271569	184	11	1493560	5.432	2.7871e-08
Lung	SLE-VTE	ENSG00000175220	ARHGAP1	11	46698625	46722215	150	6	1477096	4.6129	1.9856e-06
Lung	SLE-VTE	ENSG00000175213	ZNF408	11	46722317	46727466	43	2	1501625	5.2966	5.898e-08
Lung	SLE-VTE	ENSG00000134575	ACP2	11	47260853	47270457	436	13	1474300	4.962	3.4894e-07
Lung	SLE-VTE	ENSG00000134825	TMEM258	11	61556602	61560085	39	2	1505341	5.1328	1.4277e-07
Lung	SLE-VTE	ENSG00000149485	FADS1	11	61567097	61584529	37	2	1503238	5.5154	1.7397e-08
Lung	SLE-VTE	ENSG00000134824	FADS2	11	61583675	61634826	101	9	1497386	5.4923	1.9841e-08
Lung	SLE-VTE	ENSG00000165929	TC2N	14	92246266	92333880	46	4	1498532	5.3883	3.5563e-08
Lung	SLE-VTE	ENSG00000168803	ADAL	15	43622872	43646096	866	18	1458116	5.124	1.4958e-07
Lung	SLE-VTE	ENSG00000140265	ZSCAN29	15	43650370	43663226	423	9	1472393	4.8417	6.4359e-07
Lung	SLE-VTE	ENSG00000225190	PLEKHM1	17	43513266	43568146	192	2	1480146	4.6947	1.3352e-06
Lung	SLE-VTE	ENSG00000186868	MAPT	17	43971702	44105700	245	3	1478907	4.7832	8.6266e-07
Lung	SLE-VTE	ENSG00000120071	KANSL1	17	44107282	44302740	278	9	1481854	4.6967	1.322e-06
Lung	SLE-VTE	ENSG00000176681	LRRC37A	17	44316744	44415160	262	4	1480371	4.8649	5.7257e-07
Lung	SLE-VTE	ENSG00000108379	WNT3	17	44839872	44896126	115	3	1459978	4.7133	1.2186e-06
Lung	SLE-VTE	ENSG00000104899	AMH	19	2249113	2252072	69	4	1446774	5.2059	9.6517e-08
Lung	SLE-VTE	ENSG00000176920	FUT2	19	49199228	49209191	54	5	1474892	5.6565	7.726e-09
Lung	SLE-VTE	ENSG00000182264	IZUMO1	19	49244073	49250831	113	9	1490709	6.3582	1.0207e-10
Lung	SLE-VTE	ENSG00000100991	TRPC4AP	20	33590207	33680618	216	17	1465832	4.9613	3.5007e-07
Lung	SLE-VTE	ENSG00000242372	EIF6	20	33866709	33872619	77	7	1432789	6.1632	3.5654e-10
Lung	SLE-VTE	ENSG00000101019	UQCC1	20	33890369	33999945	367	16	1481934	5.2306	8.449e-08
Lung	SLE-HF	ENSG00000141744	PNMT	17	37824234	37826728	44	2	973054	4.7369	1.0852e-06
Lung	SLE-HF	ENSG00000073605	GSDMB	17	38060848	38074903	407	11	961659	5.6291	9.0565e-09
Lung	SLE-HF	ENSG00000172057	ORMDL3	17	38077294	38083884	216	10	957055	4.6375	1.7631e-06
Lung	SLE-HF	ENSG00000188895	MSL1	17	38278235	38293047	54	8	961505	5.082	1.8676e-07
Lung	SLE-PAD	ENSG00000113532	ST8SIA4	5	100142639	100238989	50	2	465014	5.2419	7.9482e-08
Lung	SLE-PAD	ENSG00000145901	TNIP1	5	150409504	150467221	7	1	464521	4.9613	3.5011e-07
Lung	SLE-PAD	ENSG00000183638	RP1L1	8	10463859	10512617	251	14	460370	5.0814	1.8736e-07
Lung	SLE-PAD	ENSG00000099282	TSPAN15	10	71176821	71271569	207	12	459922	4.8434	6.3826e-07
Lung	SLE-Stroke	ENSG00000135541	AHI1	6	135604670	135818903	159	7	1322727	4.6977	1.3152e-06
Lung	SLE-Stroke	ENSG00000125457	MIF4GD	17	73262309	73267373	112	6	1322727	4.7368	1.0856e-06
Lung	SLE-Stroke	ENSG00000182264	IZUMO1	19	49244073	49250831	113	9	1322727	4.8786	5.3418e-07
Lung	SLE-Stroke	ENSG00000161180	CCDC116	22	21987086	21991616	73	2	1322727	5.1503	1.3004e-07
Lung	T1D-AF	ENSG00000204084	INPP5B	1	38326369	38412729	109	12	1550361	4.7921	8.2534e-07
Lung	T1D-AF	ENSG00000183520	UTP11	1	38478384	38490497	96	7	1549019	5.205	9.6988e-08
Lung	T1D-AF	ENSG00000163239	TDRD10	1	154474695	154520624	212	12	1549245	5.202	9.8598e-08
Lung	T1D-AF	ENSG00000143537	ADAM15	1	155023748	155035252	7	2	1551416	4.8787	5.3381e-07
Lung	T1D-AF	ENSG00000069275	NUCKS1	1	205681947	205719372	33	3	1547930	4.9773	3.2242e-07
Lung	T1D-AF	ENSG00000117280	RAB29	1	205737114	205744615	100	11	1546917	5.486	2.0561e-08
Lung	T1D-AF	ENSG00000162877	PM20D1	1	205797150	205819276	161	19	1548622	5.3575	4.2189e-08
Lung	T1D-AF	ENSG00000196975	ANXA4	2	69947946	70053596	32	2	1550821	5.8235	2.8817e-09
Lung	T1D-AF	ENSG00000196141	SPATS2L	2	201170604	201346986	35	2	1551416	4.7377	1.0806e-06
Lung	T1D-AF	ENSG00000075975	MKRN2	3	12598513	12625212	200	13	1548476	5.6631	7.4327e-09
Lung	T1D-AF	ENSG00000216937	CCDC7	10	32735057	33171805	521	11	1549028	5.2833	6.3442e-08
Lung	T1D-AF	ENSG00000150093	ITGB1	10	33189246	33247293	232	5	1550243	5.4267	2.8708e-08
Lung	T1D-AF	ENSG00000196968	FUT11	10	75531830	75535977	74	5	1551416	5.0263	2.4999e-07
Lung	T1D-AF	ENSG00000140009	ESR2	14	64693751	64805268	45	3	1539335	4.9078	4.6043e-07
Lung	T1D-AF	ENSG00000100714	MTHFD1	14	64854754	64926725	204	16	1538458	5.1396	1.3766e-07
Lung	T1D-AF	ENSG00000038532	CLEC16A	16	11038345	11276046	44	2	1548801	4.7289	1.1285e-06
Lung	T1D-AF	ENSG00000176046	NUPR1	16	28548662	28550495	51	2	1546905	4.9271	4.1735e-07
Lung	T1D-AF	ENSG00000176476	SGF29	16	28565249	28603111	51	2	1543824	4.7679	9.3072e-07
Lung	T1D-AF	ENSG00000197165	SULT1A2	16	28603264	28611058	125	8	1545133	5.6979	6.0661e-09
Lung	T1D-AF	ENSG00000196502	SULT1A1	16	28616908	28634907	100	4	1543562	4.8508	6.1476e-07
Lung	T1D-AF	ENSG00000178952	TUFM	16	28853732	28857729	126	7	1544269	5.1912	1.0445e-07
Lung	T1D-AF	ENSG00000178188	SH2B1	16	28872939	28885534	92	3	1542879	4.8351	6.6523e-07
Lung	T1D-AF	ENSG00000141744	PNMT	17	37824234	37826728	44	2	1546187	6.4213	6.7541e-11
Lung	T1D-AF	ENSG00000161395	PGAP3	17	37827375	37844310	442	11	1549239	5.002	2.8369e-07
Lung	T1D-AF	ENSG00000073605	GSDMB	17	38060848	38074903	407	11	1547149	5.8793	2.0606e-09
Lung	T1D-AF	ENSG00000172057	ORMDL3	17	38077294	38083884	216	10	1549286	6.6449	1.5169e-11
Lung	T1D-AF	ENSG00000167914	GSDMA	17	38119226	38134019	358	15	1548340	7.2677	1.8279e-13
Lung	T1D-AF	ENSG00000188895	MSL1	17	38278235	38293047	54	8	1545025	6.4662	5.0264e-11
Lung	T1D-AF	ENSG00000225190	PLEKHM1	17	43513266	43568146	192	2	1546404	5.9937	1.0259e-09
Lung	T1D-AF	ENSG00000186868	MAPT	17	43971702	44105700	245	3	1547018	6.0614	6.748e-10
Lung	T1D-AF	ENSG00000120071	KANSL1	17	44107282	44302740	278	9	1547692	6.4549	5.415e-11
Lung	T1D-AF	ENSG00000176681	LRRC37A	17	44316744	44415160	262	4	1547304	6.2116	2.6224e-10
Lung	T1D-AF	ENSG00000108379	WNT3	17	44839872	44896126	115	3	1545414	6.0893	5.6691e-10
Lung	T1D-AF	ENSG00000141295	SCRN2	17	45915047	45918699	323	25	1550217	4.5918	2.1967e-06
Lung	T1D-AF	ENSG00000167183	PRR15L	17	46029333	46035252	73	7	1551416	5.418	3.014e-08
Lung	T1D-AF	ENSG00000002919	SNX11	17	46184911	46200109	532	22	1549607	4.7675	9.328e-07
Lung	T1D-AF	ENSG00000105287	PRKD2	19	47177573	47220384	37	5	1548307	4.8229	7.0726e-07
Lung	T1D-AF	ENSG00000160185	UBASH3A	21	43823971	43867790	6	3	1551416	5.785	3.6249e-09
Lung	T1D-CAD	ENSG00000204084	INPP5B	1	38326369	38412729	109	12	1675303	6.8191	4.5793e-12
Lung	T1D-CAD	ENSG00000183431	SF3A3	1	38422647	38456019	215	14	1673993	5.8757	2.1054e-09
Lung	T1D-CAD	ENSG00000183386	FHL3	1	38462439	38471199	184	10	1677048	5.9204	1.6061e-09
Lung	T1D-CAD	ENSG00000183520	UTP11	1	38478384	38490497	96	7	1677931	6.7969	5.3437e-12
Lung	T1D-CAD	ENSG00000163239	TDRD10	1	154474695	154520624	212	12	1682342	5.2246	8.7289e-08
Lung	T1D-CAD	ENSG00000075975	MKRN2	3	12598513	12625212	200	13	1678223	4.7193	1.1832e-06
Lung	T1D-CAD	ENSG00000153113	CAST	5	95997741	96110387	216	22	1673490	4.6726	1.4872e-06
Lung	T1D-CAD	ENSG00000164307	ERAP1	5	96096514	96149848	302	26	1670508	5.031	2.4391e-07
Lung	T1D-CAD	ENSG00000197375	SLC22A5	5	131705396	131731306	391	14	1679067	5.4262	2.8776e-08
Lung	T1D-CAD	ENSG00000118526	TCF21	6	134210259	134216675	53	7	1677629	4.7072	1.2555e-06
Lung	T1D-CAD	ENSG00000164535	DAGLB	7	6448747	6487837	130	7	1680919	4.627	1.855e-06
Lung	T1D-CAD	ENSG00000146833	TRIM4	7	99488030	99517223	296	22	1663386	5.0581	2.1175e-07
Lung	T1D-CAD	ENSG00000121716	PILRB	7	99955626	99965454	391	33	1656434	5.0572	2.1274e-07
Lung	T1D-CAD	ENSG00000170962	PDGFD	11	103777914	104035027	72	6	1674067	4.9731	3.2951e-07
Lung	T1D-CAD	ENSG00000180263	FGD6	12	95470525	95611240	89	4	1665990	4.6875	1.383e-06
Lung	T1D-CAD	ENSG00000198324	PHETA1	12	111798455	111806925	6	1	1681752	6.7196	9.1083e-12
Lung	T1D-CAD	ENSG00000111275	ALDH2	12	112204691	112247789	618	7	1676646	7.852	2.0475e-15
Lung	T1D-CAD	ENSG00000089022	MAPKAPK5	12	112280032	112331228	466	6	1677902	7.5144	2.8576e-14
Lung	T1D-CAD	ENSG00000198270	TMEM116	12	112369086	112451023	219	3	1676539	6.059	6.8474e-10
Lung	T1D-CAD	ENSG00000111300	NAA25	12	112464493	112546826	58	1	1676485	5.9147	1.6619e-09
Lung	T1D-CAD	ENSG00000173064	HECTD4	12	112597992	112820113	142	1	1677961	6.784	5.8447e-12
Lung	T1D-CAD	ENSG00000103811	CTSH	15	79214092	79237436	48	6	1682262	7.143	4.5664e-13
Lung	T1D-CAD	ENSG00000153774	CFDP1	16	75327608	75467387	244	7	1679636	7.0894	6.7341e-13
Lung	T1D-CAD	ENSG00000166822	TMEM170A	16	75477136	75498584	44	1	1675913	6.7587	6.9595e-12
Lung	T1D-CAD	ENSG00000198720	ANKRD13B	17	27920527	27941779	235	4	1680570	4.7569	9.8298e-07
Lung	T1D-CAD	ENSG00000141298	SSH2	17	27952956	28257231	257	3	1681370	4.6385	1.7549e-06
Lung	T1D-CAD	ENSG00000176927	EFCAB5	17	28256874	28435470	259	3	1681229	4.6408	1.735e-06
Lung	T1D-CAD	ENSG00000108771	DHX58	17	40253422	40264751	141	14	1668846	6.1062	5.1028e-10
Lung	T1D-CAD	ENSG00000108774	RAB5C	17	40276994	40307062	71	5	1671933	5.648	8.1167e-09
Lung	T1D-CAD	ENSG00000089558	KCNH4	17	40308910	40333296	23	1	1679988	4.6183	1.9341e-06
Lung	T1D-CAD	ENSG00000170703	TTLL6	17	46839593	46894469	231	11	1679211	4.5542	2.6289e-06
Lung	T1D-CAD	ENSG00000130479	MAP1S	19	17830303	17845324	73	5	1663465	5.478	2.1505e-08
Lung	T1D-CAD	ENSG00000130475	FCHO1	19	17858527	17899377	86	7	1661002	5.5739	1.2456e-08
Lung	T1D-CAD	ENSG00000105287	PRKD2	19	47177573	47220384	37	5	1676360	6.9981	1.2975e-12
Lung	T1D-CAD	ENSG00000181027	FKRP	19	47249303	47261832	127	13	1679738	5.8412	2.5919e-09
Lung	T1D-CAD	ENSG00000176920	FUT2	19	49199228	49209191	54	5	1675081	4.8277	6.9066e-07
Lung	T1D-CAD	ENSG00000182264	IZUMO1	19	49244073	49250831	113	9	1671467	5.6232	9.3749e-09
Lung	T1D-VTE	ENSG00000204138	PHACTR4	1	28696093	28826881	374	12	1963358	4.748	1.0273e-06
Lung	T1D-VTE	ENSG00000117477	CCDC181	1	169364108	169429907	198	4	2000325	4.6552	1.6182e-06
Lung	T1D-VTE	ENSG00000171806	METTL18	1	169761670	169764088	677	6	1997574	5.538	1.5293e-08
Lung	T1D-VTE	ENSG00000144218	AFF3	2	100162326	100759037	60	6	1999549	5.3145	5.3461e-08
Lung	T1D-VTE	ENSG00000075975	MKRN2	3	12598513	12625212	200	13	1994635	4.8896	5.0528e-07
Lung	T1D-VTE	ENSG00000180767	CHST13	3	126243131	126262134	125	18	1969042	5.1321	1.4328e-07
Lung	T1D-VTE	ENSG00000121207	LRAT	4	155665163	155674270	3	1	2021440	4.9341	4.0264e-07
Lung	T1D-VTE	ENSG00000148296	SURF6	9	136197543	136203047	230	9	1973414	4.6515	1.648e-06
Lung	T1D-VTE	ENSG00000148297	MED22	9	136207751	136215011	35	4	2000194	5.3058	5.6077e-08
Lung	T1D-VTE	ENSG00000099282	TSPAN15	10	71176821	71271569	184	11	1992602	4.9044	4.6867e-07
Lung	T1D-VTE	ENSG00000175220	ARHGAP1	11	46698625	46722215	150	6	1981044	5.372	3.8925e-08
Lung	T1D-VTE	ENSG00000175213	ZNF408	11	46722317	46727466	43	2	2007938	5.9017	1.799e-09
Lung	T1D-VTE	ENSG00000134825	TMEM258	11	61556602	61560085	39	2	2011654	5.7175	5.4045e-09
Lung	T1D-VTE	ENSG00000149485	FADS1	11	61567097	61584529	37	2	2009551	5.7058	5.7894e-09
Lung	T1D-VTE	ENSG00000134824	FADS2	11	61583675	61634826	101	9	2003699	6.4554	5.3969e-11
Lung	T1D-VTE	ENSG00000003056	M6PR	12	9092957	9102357	11	3	2021440	4.625	1.8726e-06
Lung	T1D-VTE	ENSG00000198324	PHETA1	12	111798455	111806925	6	1	1880472	6.5761	2.4145e-11
Lung	T1D-VTE	ENSG00000111275	ALDH2	12	112204691	112247789	618	7	1981364	6.934	2.0457e-12
Lung	T1D-VTE	ENSG00000089022	MAPKAPK5	12	112280032	112331228	466	6	1986850	6.3468	1.0991e-10
Lung	T1D-VTE	ENSG00000173064	HECTD4	12	112597992	112820113	142	1	1983770	6.2409	2.1748e-10
Lung	T1D-VTE	ENSG00000176046	NUPR1	16	28548662	28550495	51	2	1976052	5.0091	2.7346e-07
Lung	T1D-VTE	ENSG00000176476	SGF29	16	28565249	28603111	51	2	1983416	4.7421	1.0577e-06
Lung	T1D-VTE	ENSG00000197165	SULT1A2	16	28603264	28611058	125	8	1981261	5.2376	8.1356e-08
Lung	T1D-VTE	ENSG00000196502	SULT1A1	16	28616908	28634907	100	4	1965993	4.7393	1.0721e-06
Lung	T1D-VTE	ENSG00000178952	TUFM	16	28853732	28857729	126	7	1967017	5.029	2.4656e-07
Lung	T1D-VTE	ENSG00000178188	SH2B1	16	28872939	28885534	92	3	1963239	4.7335	1.1033e-06
Lung	T1D-VTE	ENSG00000103549	RNF40	16	30772933	30787628	90	6	1989668	4.7053	1.2674e-06
Lung	T1D-VTE	ENSG00000153774	CFDP1	16	75327608	75467387	244	7	1998369	6.1082	5.0395e-10
Lung	T1D-VTE	ENSG00000166822	TMEM170A	16	75477136	75498584	44	1	1987779	5.5132	1.7615e-08
Lung	T1D-VTE	ENSG00000179588	ZFPM1	16	88520014	88601574	1	1	2011916	4.8782	5.3528e-07
Lung	T1D-VTE	ENSG00000074755	ZZEF1	17	3907739	4046314	45	2	2009832	4.8003	7.9214e-07
Lung	T1D-VTE	ENSG00000132507	EIF5A	17	7210318	7215782	34	4	1951909	5.7526	4.3944e-09
Lung	T1D-VTE	ENSG00000072818	ACAP1	17	7239848	7254797	18	2	1945260	5.2963	5.9096e-08
Lung	T1D-VTE	ENSG00000225190	PLEKHM1	17	43513266	43568146	192	2	1981446	5.7189	5.3599e-09
Lung	T1D-VTE	ENSG00000186868	MAPT	17	43971702	44105700	245	3	1980822	5.8098	3.1269e-09
Lung	T1D-VTE	ENSG00000120071	KANSL1	17	44107282	44302740	278	9	1984443	5.8998	1.8202e-09
Lung	T1D-VTE	ENSG00000176681	LRRC37A	17	44316744	44415160	262	4	1982572	5.9269	1.5436e-09
Lung	T1D-VTE	ENSG00000108379	WNT3	17	44839872	44896126	115	3	1960289	5.759	4.2303e-09
Lung	T1D-VTE	ENSG00000108465	CDK5RAP3	17	46047894	46059152	212	11	2001499	5.4406	2.6545e-08
Lung	T1D-VTE	ENSG00000105656	ELL	19	18553473	18632937	59	1	1982390	4.5511	2.6685e-06
Lung	T1D-VTE	ENSG00000176920	FUT2	19	49199228	49209191	54	5	1979648	7.3326	1.1285e-13
Lung	T1D-VTE	ENSG00000105538	RASIP1	19	49223842	49244136	3	1	1913627	6.2375	2.2233e-10
Lung	T1D-VTE	ENSG00000182264	IZUMO1	19	49244073	49250831	113	9	1993679	8.1336	2.083e-16
Lung	T1D-VTE	ENSG00000174951	FUT1	19	49251268	49258647	4	2	1940580	6.0862	5.7828e-10
Lung	T1D-VTE	ENSG00000100983	GSS	20	33516236	33543794	359	8	1940568	5.3805	3.7135e-08
Lung	T1D-VTE	ENSG00000078814	MYH7B	20	33543704	33590240	168	10	1985673	5.7853	3.6189e-09
Lung	T1D-VTE	ENSG00000100991	TRPC4AP	20	33590207	33680618	216	17	1963296	6.8302	4.24e-12
Lung	T1D-HF	ENSG00000204084	INPP5B	1	38326369	38412729	109	12	1466327	5.5681	1.288e-08
Lung	T1D-HF	ENSG00000183431	SF3A3	1	38422647	38456019	215	14	1464921	4.6246	1.8762e-06
Lung	T1D-HF	ENSG00000183520	UTP11	1	38478384	38490497	96	7	1458230	5.5722	1.2575e-08
Lung	T1D-HF	ENSG00000198324	PHETA1	12	111798455	111806925	6	1	1471819	5.9171	1.6385e-09
Lung	T1D-HF	ENSG00000111275	ALDH2	12	112204691	112247789	618	7	1459624	6.1649	3.5264e-10
Lung	T1D-HF	ENSG00000089022	MAPKAPK5	12	112280032	112331228	466	6	1458570	5.8214	2.9177e-09
Lung	T1D-HF	ENSG00000198270	TMEM116	12	112369086	112451023	219	3	1454391	4.5547	2.6225e-06
Lung	T1D-HF	ENSG00000111300	NAA25	12	112464493	112546826	58	1	1465519	4.5899	2.217e-06
Lung	T1D-HF	ENSG00000173064	HECTD4	12	112597992	112820113	142	1	1459809	5.0959	1.7356e-07
Lung	T1D-HF	ENSG00000175643	RMI2	16	11439311	11445617	183	17	1467688	4.6772	1.4539e-06
Lung	T1D-HF	ENSG00000153774	CFDP1	16	75327608	75467387	244	7	1475324	4.9277	4.1594e-07
Lung	T1D-HF	ENSG00000166822	TMEM170A	16	75477136	75498584	44	1	1473931	4.6631	1.5571e-06
Lung	T1D-HF	ENSG00000141744	PNMT	17	37824234	37826728	44	2	1474138	5.2047	9.7173e-08
Lung	T1D-HF	ENSG00000172057	ORMDL3	17	38077294	38083884	216	10	1461238	5.0808	1.8791e-07
Lung	T1D-HF	ENSG00000167914	GSDMA	17	38119226	38134019	358	15	1460085	5.0321	2.4258e-07
Lung	T1D-HF	ENSG00000188895	MSL1	17	38278235	38293047	54	8	1461427	5.4121	3.1145e-08
Lung	T1D-HF	ENSG00000105287	PRKD2	19	47177573	47220384	37	5	1454602	4.5834	2.2878e-06
Lung	T1D-HF	ENSG00000182264	IZUMO1	19	49244073	49250831	113	9	1462269	4.6908	1.3608e-06
Lung	T1D-PAD	ENSG00000204084	INPP5B	1	38326369	38412729	109	12	957032	4.716	1.2026e-06
Lung	T1D-PAD	ENSG00000183520	UTP11	1	38478384	38490497	96	7	956095	5.2152	9.1793e-08
Lung	T1D-PAD	ENSG00000198324	PHETA1	12	111798455	111806925	6	1	961312	5.6392	8.5398e-09
Lung	T1D-PAD	ENSG00000111275	ALDH2	12	112204691	112247789	618	7	959532	6.6824	1.175e-11
Lung	T1D-PAD	ENSG00000089022	MAPKAPK5	12	112280032	112331228	466	6	960023	6.3235	1.2785e-10
Lung	T1D-PAD	ENSG00000173064	HECTD4	12	112597992	112820113	142	1	959752	6.036	7.8988e-10
Lung	T1D-Stroke	ENSG00000176092	CRYBG2	1	26648350	26680621	134	8	1821637	4.7837	8.6067e-07
Lung	T1D-Stroke	ENSG00000163239	TDRD10	1	154474695	154520624	212	12	1826869	4.5781	2.3463e-06
Lung	T1D-Stroke	ENSG00000187862	TTC24	1	156549519	156556562	55	4	1821767	4.5681	2.4614e-06
Lung	T1D-Stroke	ENSG00000135541	AHI1	6	135604670	135818903	159	7	1828077	4.9561	3.5961e-07
Lung	T1D-Stroke	ENSG00000107679	PLEKHA1	10	124134094	124191871	43	4	1821014	4.591	2.2061e-06
Lung	T1D-Stroke	ENSG00000198324	PHETA1	12	111798455	111806925	6	1	1829040	6.1149	4.8305e-10
Lung	T1D-Stroke	ENSG00000111275	ALDH2	12	112204691	112247789	618	7	1824536	6.836	4.0713e-12
Lung	T1D-Stroke	ENSG00000089022	MAPKAPK5	12	112280032	112331228	466	6	1825156	6.2435	2.1391e-10
Lung	T1D-Stroke	ENSG00000173064	HECTD4	12	112597992	112820113	142	1	1825721	5.7816	3.7007e-09
Lung	T1D-Stroke	ENSG00000103811	CTSH	15	79214092	79237436	48	6	1828842	4.9057	4.6545e-07
Lung	T1D-Stroke	ENSG00000175643	RMI2	16	11439311	11445617	183	17	1827783	4.9514	3.6844e-07
Lung	T1D-Stroke	ENSG00000074755	ZZEF1	17	3907739	4046314	45	2	1829040	5.3688	3.9623e-08
Lung	T1D-Stroke	ENSG00000141295	SCRN2	17	45915047	45918699	323	25	1827841	6.0835	5.8793e-10
Lung	T1D-Stroke	ENSG00000176920	FUT2	19	49199228	49209191	54	5	1827483	5.4796	2.1318e-08
Lung	T1D-Stroke	ENSG00000105538	RASIP1	19	49223842	49244136	3	1	1829040	5.1152	1.5668e-07
Lung	T1D-Stroke	ENSG00000182264	IZUMO1	19	49244073	49250831	113	9	1825697	6.6499	1.4664e-11
Lung	UC-AF	ENSG00000169231	THBS3	1	155165379	155177772	214	12	1076811	4.7916	8.2724e-07
Lung	UC-AF	ENSG00000069275	NUCKS1	1	205681947	205719372	33	3	1076811	5.0051	2.791e-07
Lung	UC-AF	ENSG00000117280	RAB29	1	205737114	205744615	100	11	1076811	5.3561	4.2513e-08
Lung	UC-AF	ENSG00000162877	PM20D1	1	205797150	205819276	161	19	1076811	4.9989	2.8825e-07
Lung	UC-AF	ENSG00000237651	C2orf74	2	61372221	61391964	946	34	1076811	6.8594	3.4585e-12
Lung	UC-AF	ENSG00000115464	USP34	2	61414590	61697868	244	9	1076811	6.1659	3.5044e-10
Lung	UC-AF	ENSG00000162971	TYW5	2	200793634	200820459	234	9	1076811	5.2525	7.5015e-08
Lung	UC-AF	ENSG00000162972	MAIP1	2	200820040	200828848	121	3	1076811	4.7545	9.9448e-07
Lung	UC-AF	ENSG00000109332	UBE2D3	4	103715540	103790050	238	2	1076811	5.0468	2.2462e-07
Lung	UC-AF	ENSG00000145354	CISD2	4	103749224	103813964	298	5	1076811	5.3274	4.9826e-08
Lung	UC-AF	ENSG00000164039	BDH2	4	103998770	104021024	804	21	1076811	5.2576	7.2975e-08
Lung	UC-AF	ENSG00000180104	EXOC3	5	443305	467414	285	18	1076811	5.8351	2.6873e-09
Lung	UC-AF	ENSG00000066230	SLC9A3	5	473298	524549	304	23	1076811	5.7493	4.4812e-09
Lung	UC-AF	ENSG00000146535	GNA12	7	2767739	2883963	116	8	1076811	5.9727	1.1668e-09
Lung	UC-AF	ENSG00000187796	CARD9	9	139258408	139268133	10	2	1076811	4.6062	2.0501e-06
Lung	UC-AF	ENSG00000140009	ESR2	14	64693751	64805268	45	3	1076811	4.8053	7.7241e-07
Lung	UC-AF	ENSG00000141744	PNMT	17	37824234	37826728	44	2	1076811	7.2891	1.5602e-13
Lung	UC-AF	ENSG00000161395	PGAP3	17	37827375	37844310	442	11	1076811	6.2199	2.487e-10
Lung	UC-AF	ENSG00000073605	GSDMB	17	38060848	38074903	407	11	1076811	7.3364	1.0971e-13
Lung	UC-AF	ENSG00000172057	ORMDL3	17	38077294	38083884	216	10	1076811	7.5754	1.7901e-14
Lung	UC-AF	ENSG00000167914	GSDMA	17	38119226	38134019	358	15	1076811	8.596	4.1279e-18
Lung	UC-AF	ENSG00000188895	MSL1	17	38278235	38293047	54	8	1076811	7.4275	5.534e-14
Lung	UC-AF	ENSG00000167183	PRR15L	17	46029333	46035252	73	7	1076811	4.7459	1.0377e-06
Lung	UC-AF	ENSG00000002919	SNX11	17	46184911	46200109	532	22	1076811	4.86	5.8687e-07
Lung	UC-AF	ENSG00000055483	USP36	17	76783463	76836980	105	5	1076811	5.0006	2.8573e-07
Lung	UC-CAD	ENSG00000143452	HORMAD1	1	150670535	150693372	178	4	1209853	5.7466	4.5528e-09
Lung	UC-CAD	ENSG00000163131	CTSS	1	150702672	150738433	569	12	1202015	4.8272	6.9242e-07
Lung	UC-CAD	ENSG00000143437	ARNT	1	150782181	150849244	140	5	1209663	5.6992	6.018e-09
Lung	UC-CAD	ENSG00000143379	SETDB1	1	150898815	150937389	123	2	1210294	5.3312	4.879e-08
Lung	UC-CAD	ENSG00000143418	CERS2	1	150937649	150947479	120	2	1210277	5.2945	5.9669e-08
Lung	UC-CAD	ENSG00000182134	TDRKH	1	151742741	151763052	132	10	1208237	4.7496	1.0193e-06
Lung	UC-CAD	ENSG00000237651	C2orf74	2	61372221	61391964	946	34	1198069	5.0922	1.7696e-07
Lung	UC-CAD	ENSG00000068745	IP6K2	3	48725436	48754711	167	6	1206582	7.4864	3.5383e-14
Lung	UC-CAD	ENSG00000114302	PRKAR2A	3	48784017	48885270	3	1	1169098	5.2403	8.0145e-08
Lung	UC-CAD	ENSG00000178252	WDR6	3	49044637	49053386	551	14	1204653	5.2773	6.5564e-08
Lung	UC-CAD	ENSG00000173421	IHO1	3	49235861	49295636	509	12	1205092	4.7898	8.348e-07
Lung	UC-CAD	ENSG00000145020	AMT	3	49454211	49460111	692	20	1204178	7.7865	3.4448e-15
Lung	UC-CAD	ENSG00000145029	NICN1	3	49459766	49466777	522	15	1204896	7.4085	6.387e-14
Lung	UC-CAD	ENSG00000173531	MST1	3	49721380	49726196	141	6	1204075	7.5078	3.0065e-14
Lung	UC-CAD	ENSG00000164068	RNF123	3	49726950	49758962	398	13	1205138	8.1449	1.8979e-16
Lung	UC-CAD	ENSG00000173540	GMPPB	3	49758909	49761407	534	14	1204105	7.8508	2.0664e-15
Lung	UC-CAD	ENSG00000182179	UBA7	3	49842638	49851391	242	13	1207185	7.8528	2.0343e-15
Lung	UC-CAD	ENSG00000164078	MST1R	3	49924435	49941311	231	10	1208253	7.6995	6.8301e-15
Lung	UC-CAD	ENSG00000004534	RBM6	3	49977474	50114685	716	27	1204280	8.5733	5.0259e-18
Lung	UC-CAD	ENSG00000001617	SEMA3F	3	50192562	50226508	136	5	1207992	6.1881	3.0447e-10
Lung	UC-CAD	ENSG00000114349	GNAT1	3	50229043	50235129	119	9	1207829	7.2571	1.9777e-13
Lung	UC-CAD	ENSG00000186792	HYAL3	3	50330259	50336899	180	17	1200926	6.8555	3.5534e-12
Lung	UC-CAD	ENSG00000197375	SLC22A5	5	131705396	131731306	391	14	1205051	4.6746	1.4726e-06
Lung	UC-CAD	ENSG00000196821	ILRUN	6	34555065	34664625	82	4	1201771	4.6135	1.9794e-06
Lung	UC-CAD	ENSG00000146477	SLC22A3	6	160769405	160873613	93	8	1206168	5.7877	3.5669e-09
Lung	UC-CAD	ENSG00000164535	DAGLB	7	6448747	6487837	130	7	1208084	5.8706	2.1717e-09
Lung	UC-CAD	ENSG00000105971	CAV2	7	116139655	116148595	12	1	1211528	4.6563	1.6098e-06
Lung	UC-CAD	ENSG00000213221	DNLZ	9	139256352	139268111	7	3	1178388	5.1154	1.5656e-07
Lung	UC-CAD	ENSG00000187796	CARD9	9	139258408	139268133	10	2	1197997	6.1867	3.0711e-10
Lung	UC-CAD	ENSG00000148396	SEC16A	9	139334548	139379297	5	2	1191885	5.2612	7.156e-08
Lung	UC-CAD	ENSG00000180263	FGD6	12	95470525	95611240	89	4	1196662	4.7463	1.0359e-06
Lung	UC-CAD	ENSG00000111275	ALDH2	12	112204691	112247789	618	7	1206545	4.6394	1.7474e-06
Lung	UC-CAD	ENSG00000187446	CHP1	15	41523341	41574085	241	11	1209725	5.2286	8.5406e-08
Lung	UC-CAD	ENSG00000137806	NDUFAF1	15	41679547	41694658	460	21	1199215	5.3201	5.1843e-08
Lung	UC-CAD	ENSG00000153774	CFDP1	16	75327608	75467387	244	7	1206147	6.8153	4.7031e-12
Lung	UC-CAD	ENSG00000166822	TMEM170A	16	75477136	75498584	44	1	1206537	5.0157	2.6423e-07
Lung	UC-CAD	ENSG00000073605	GSDMB	17	38060848	38074903	407	11	1190682	5.2112	9.3834e-08
Lung	UC-CAD	ENSG00000172057	ORMDL3	17	38077294	38083884	216	10	1209263	4.9822	3.1436e-07
Lung	UC-CAD	ENSG00000167914	GSDMA	17	38119226	38134019	358	15	1207978	5.8004	3.3077e-09
Lung	UC-CAD	ENSG00000108771	DHX58	17	40253422	40264751	141	14	1198619	5.2447	7.8258e-08
Lung	UC-CAD	ENSG00000108774	RAB5C	17	40276994	40307062	71	5	1202781	5.4513	2.5002e-08
Lung	UC-CAD	ENSG00000108784	NAGLU	17	40687951	40696467	134	10	1206256	4.5936	2.178e-06
Lung	UC-CAD	ENSG00000108788	MLX	17	40719078	40725221	40	4	1208994	5.0945	1.7482e-07
Lung	UC-CAD	ENSG00000130479	MAP1S	19	17830303	17845324	73	5	1203111	5.4553	2.4442e-08
Lung	UC-CAD	ENSG00000130475	FCHO1	19	17858527	17899377	86	7	1200017	5.5371	1.5373e-08
Lung	UC-CAD	ENSG00000105329	TGFB1	19	41836812	41859831	17	2	1198330	4.7838	8.5995e-07
Lung	UC-CAD	ENSG00000187244	BCAM	19	45312316	45324678	18	4	1210040	4.7374	1.0824e-06
Lung	UC-CAD	ENSG00000105287	PRKD2	19	47177573	47220384	37	5	1204864	5.142	1.3594e-07
Lung	UC-CAD	ENSG00000100991	TRPC4AP	20	33590207	33680618	368	14	1207812	4.59	2.2158e-06
Lung	UC-CAD	ENSG00000171700	RGS19	20	62704534	62711356	2	1	1197550	5.524	1.6567e-08
Lung	UC-CAD	ENSG00000171695	LKAAEAR1	20	62714729	62715712	2	1	1197550	5.524	1.6567e-08
Lung	UC-VTE	ENSG00000143374	TARS2	1	150459840	150480085	70	3	1498651	4.6332	1.8004e-06
Lung	UC-VTE	ENSG00000169231	THBS3	1	155165379	155177772	214	12	1517076	4.7842	8.5827e-07
Lung	UC-VTE	ENSG00000203747	FCGR3A	1	161511549	161520413	1	1	1546835	5.179	1.1155e-07
Lung	UC-VTE	ENSG00000171806	METTL18	1	169761670	169764088	677	6	1524977	6.4457	5.7522e-11
Lung	UC-VTE	ENSG00000159166	LAD1	1	201349966	201368669	10	2	1546835	5.4352	2.736e-08
Lung	UC-VTE	ENSG00000144218	AFF3	2	100162326	100759037	60	6	1526861	4.614	1.9753e-06
Lung	UC-VTE	ENSG00000163466	ARPC2	2	219081817	219119071	192	6	1495335	4.6414	1.7302e-06
Lung	UC-VTE	ENSG00000127838	PNKD	2	219135115	219211516	118	6	1496671	4.5816	2.3073e-06
Lung	UC-VTE	ENSG00000135926	TMBIM1	2	219138917	219157280	181	6	1496094	4.5463	2.7304e-06
Lung	UC-VTE	ENSG00000145020	AMT	3	49454211	49460111	692	20	1518753	5.6201	9.5415e-09
Lung	UC-VTE	ENSG00000145029	NICN1	3	49459766	49466777	522	15	1515181	5.1165	1.5567e-07
Lung	UC-VTE	ENSG00000164068	RNF123	3	49726950	49758962	398	13	1512294	5.7555	4.3183e-09
Lung	UC-VTE	ENSG00000173540	GMPPB	3	49758909	49761407	534	14	1511928	5.4755	2.1813e-08
Lung	UC-VTE	ENSG00000182179	UBA7	3	49842638	49851391	242	13	1516473	5.3743	3.8436e-08
Lung	UC-VTE	ENSG00000164078	MST1R	3	49924435	49941311	231	10	1515381	5.3767	3.7927e-08
Lung	UC-VTE	ENSG00000004534	RBM6	3	49977474	50114685	716	27	1515247	6.261	1.9129e-10
Lung	UC-VTE	ENSG00000001617	SEMA3F	3	50192562	50226508	136	5	1518020	4.9962	2.924e-07
Lung	UC-VTE	ENSG00000186792	HYAL3	3	50330259	50336899	180	17	1503991	5.1591	1.2408e-07
Lung	UC-VTE	ENSG00000164308	ERAP2	5	96211644	96255420	460	26	1524818	5.327	4.9912e-08
Lung	UC-VTE	ENSG00000169220	RGS14	5	176784704	176799599	48	6	1534149	4.586	2.2588e-06
Lung	UC-VTE	ENSG00000146535	GNA12	7	2767739	2883963	116	8	1516990	6.1921	2.9686e-10
Lung	UC-VTE	ENSG00000148290	SURF1	9	136218660	136223361	93	13	1479439	4.6034	2.0781e-06
Lung	UC-VTE	ENSG00000149485	FADS1	11	61567097	61584529	37	2	1534946	4.9263	4.1898e-07
Lung	UC-VTE	ENSG00000134824	FADS2	11	61583675	61634826	101	9	1529094	4.945	3.807e-07
Lung	UC-VTE	ENSG00000153774	CFDP1	16	75327608	75467387	244	7	1524879	6.0632	6.6699e-10
Lung	UC-VTE	ENSG00000172057	ORMDL3	17	38077294	38083884	216	10	1518282	4.961	3.5058e-07
Lung	UC-VTE	ENSG00000167914	GSDMA	17	38119226	38134019	358	15	1510897	4.8837	5.2051e-07
Lung	UC-VTE	ENSG00000101460	MAP1LC3A	20	33134688	33148149	408	7	1470018	6.5177	3.5697e-11
Lung	UC-VTE	ENSG00000131067	GGT7	20	33432523	33460661	189	6	1429587	5.9724	1.1689e-09
Lung	UC-VTE	ENSG00000100983	GSS	20	33516236	33543794	359	8	1469167	6.3478	1.0919e-10
Lung	UC-VTE	ENSG00000100991	TRPC4AP	20	33590207	33680618	216	17	1497540	6.7662	6.6122e-12
Lung	UC-VTE	ENSG00000242372	EIF6	20	33866709	33872619	77	7	1464497	6.6932	1.0919e-11
Lung	UC-VTE	ENSG00000101019	UQCC1	20	33890369	33999945	367	16	1513642	6.3543	1.0468e-10
Lung	UC-VTE	ENSG00000171700	RGS19	20	62704534	62711356	2	1	1165155	4.5442	2.7573e-06
Lung	UC-VTE	ENSG00000171695	LKAAEAR1	20	62714729	62715712	2	1	1165155	4.5442	2.7573e-06
Lung	UC-HF	ENSG00000237651	C2orf74	2	61372221	61391964	946	34	994322	4.7094	1.2425e-06
Lung	UC-HF	ENSG00000145020	AMT	3	49454211	49460111	692	20	993914	5.1179	1.5451e-07
Lung	UC-HF	ENSG00000145029	NICN1	3	49459766	49466777	522	15	995021	4.9965	2.9186e-07
Lung	UC-HF	ENSG00000173531	MST1	3	49721380	49726196	141	6	994673	4.9689	3.367e-07
Lung	UC-HF	ENSG00000164068	RNF123	3	49726950	49758962	398	13	997006	5.5837	1.177e-08
Lung	UC-HF	ENSG00000173540	GMPPB	3	49758909	49761407	534	14	994043	5.2257	8.676e-08
Lung	UC-HF	ENSG00000182179	UBA7	3	49842638	49851391	242	13	995397	5.7574	4.2697e-09
Lung	UC-HF	ENSG00000164078	MST1R	3	49924435	49941311	231	10	989328	5.3041	5.6604e-08
Lung	UC-HF	ENSG00000004534	RBM6	3	49977474	50114685	716	27	995720	5.8556	2.3769e-09
Lung	UC-HF	ENSG00000114349	GNAT1	3	50229043	50235129	119	9	998842	4.6336	1.7968e-06
Lung	UC-HF	ENSG00000153774	CFDP1	16	75327608	75467387	244	7	1001835	4.7284	1.1316e-06
Lung	UC-HF	ENSG00000141744	PNMT	17	37824234	37826728	44	2	1004762	6.1874	3.0585e-10
Lung	UC-HF	ENSG00000161395	PGAP3	17	37827375	37844310	442	11	996576	4.6947	1.3351e-06
Lung	UC-HF	ENSG00000073605	GSDMB	17	38060848	38074903	407	11	993367	6.0645	6.6187e-10
Lung	UC-HF	ENSG00000172057	ORMDL3	17	38077294	38083884	216	10	988763	6.2918	1.5686e-10
Lung	UC-HF	ENSG00000167914	GSDMA	17	38119226	38134019	358	15	988556	6.4599	5.24e-11
Lung	UC-HF	ENSG00000188895	MSL1	17	38278235	38293047	54	8	993213	6.5032	3.9316e-11
Lung	UC-PAD	ENSG00000068745	IP6K2	3	48725436	48754711	167	6	488956	4.6043	2.0695e-06
Lung	UC-PAD	ENSG00000145020	AMT	3	49454211	49460111	692	20	489271	5.005	2.7931e-07
Lung	UC-PAD	ENSG00000145029	NICN1	3	49459766	49466777	522	15	489737	4.8479	6.2388e-07
Lung	UC-PAD	ENSG00000173531	MST1	3	49721380	49726196	141	6	487973	5.1147	1.571e-07
Lung	UC-PAD	ENSG00000164068	RNF123	3	49726950	49758962	398	13	490558	5.4287	2.8385e-08
Lung	UC-PAD	ENSG00000173540	GMPPB	3	49758909	49761407	534	14	489910	4.9658	3.4207e-07
Lung	UC-PAD	ENSG00000182179	UBA7	3	49842638	49851391	242	13	491298	5.4629	2.3424e-08
Lung	UC-PAD	ENSG00000164078	MST1R	3	49924435	49941311	231	10	489915	5.515	1.7436e-08
Lung	UC-PAD	ENSG00000004534	RBM6	3	49977474	50114685	716	27	489164	5.6829	6.6196e-09
Lung	UC-PAD	ENSG00000186792	HYAL3	3	50330259	50336899	180	17	489257	4.5618	2.5356e-06
Lung	UC-PAD	ENSG00000164332	UBLCP1	5	158690089	158713048	28	2	490980	4.8613	5.8314e-07
Lung	UC-PAD	ENSG00000167914	GSDMA	17	38119226	38134019	358	15	490096	4.9513	3.6859e-07
Lung	UC-Stroke	ENSG00000116288	PARK7	1	8021714	8045342	131	8	1354435	5.2103	9.4291e-08
Lung	UC-Stroke	ENSG00000145020	AMT	3	49454211	49460111	692	20	1354435	5.1435	1.3482e-07
Lung	UC-Stroke	ENSG00000145029	NICN1	3	49459766	49466777	522	15	1354435	4.7886	8.3988e-07
Lung	UC-Stroke	ENSG00000164068	RNF123	3	49726950	49758962	398	13	1354435	5.3235	5.0903e-08
Lung	UC-Stroke	ENSG00000173540	GMPPB	3	49758909	49761407	534	14	1354435	5.0826	1.8617e-07
Lung	UC-Stroke	ENSG00000182179	UBA7	3	49842638	49851391	242	13	1354435	4.677	1.4558e-06
Lung	UC-Stroke	ENSG00000164078	MST1R	3	49924435	49941311	231	10	1354435	5.0194	2.5917e-07
Lung	UC-Stroke	ENSG00000004534	RBM6	3	49977474	50114685	716	27	1354435	5.8758	2.1044e-09
Lung	UC-Stroke	ENSG00000001617	SEMA3F	3	50192562	50226508	136	5	1354435	4.8874	5.1084e-07
Lung	UC-Stroke	ENSG00000186792	HYAL3	3	50330259	50336899	180	17	1354435	5.372	3.8943e-08
Lung	UC-Stroke	ENSG00000148396	SEC16A	9	139334548	139379297	5	2	1354435	4.68	1.4346e-06
Lung	UC-Stroke	ENSG00000100991	TRPC4AP	20	33590207	33680618	368	14	1354435	4.7192	1.1838e-06
Lung	UC-Stroke	ENSG00000242372	EIF6	20	33866709	33872619	191	6	1354435	4.6506	1.6549e-06
m)Pancreas (E13)
P < 2.43e-07	Bonferroni-corrected significant (i.e., P is lower than 0.05 / nGenes / nTrait pairs = 0.05 / 5,723 / 36 = 2.43e-07)
2.43e-07 < P < 8.74e-06	Nominally significant (i.e., P is lower than 0.05 / nGenes = 0.05 / 5,723 = 8.74e-06)
Tissue	Trait	GENE	SYMBOL	CHR	START	STOP	NSNPS	NPARAM	N	ZSTAT	P
Pancreas	CD-AF	ENSG00000143537	ADAM15	1	155023748	155035252	7	3	1071102	4.5977	2.1357e-06
Pancreas	CD-AF	ENSG00000177628	GBA1	1	155204239	155214653	108	7	1071102	5.1112	1.6005e-07
Pancreas	CD-AF	ENSG00000116580	GON4L	1	155719450	155829185	10	1	1071102	5.0686	2.0042e-07
Pancreas	CD-AF	ENSG00000143622	RIT1	1	155867599	155881193	149	5	1071102	5.5306	1.5958e-08
Pancreas	CD-AF	ENSG00000237651	C2orf74	2	61372221	61391964	638	19	1071102	5.6962	6.1266e-09
Pancreas	CD-AF	ENSG00000115935	WIPF1	2	175424302	175547667	6	1	1071102	5.398	3.3695e-08
Pancreas	CD-AF	ENSG00000115524	SF3B1	2	198256698	198299815	420	6	1071102	6.0123	9.1428e-10
Pancreas	CD-AF	ENSG00000162944	RFTN2	2	198435524	198540774	317	6	1071102	5.8767	2.0927e-09
Pancreas	CD-AF	ENSG00000164308	ERAP2	5	96211644	96255420	364	16	1071102	4.8647	5.7318e-07
Pancreas	CD-AF	ENSG00000072682	P4HA2	5	131528299	131563556	469	14	1071102	4.544	2.7601e-06
Pancreas	CD-AF	ENSG00000197375	SLC22A5	5	131705396	131731306	3	1	1071102	5.1325	1.4299e-07
Pancreas	CD-AF	ENSG00000146021	KLHL3	5	136953189	137150310	15	1	1071102	4.749	1.0221e-06
Pancreas	CD-AF	ENSG00000146830	GIGYF1	7	100277130	100286870	29	3	1071102	4.6856	1.3956e-06
Pancreas	CD-AF	ENSG00000104760	FGL1	8	17721894	17767874	376	12	1071102	5.0269	2.4918e-07
Pancreas	CD-AF	ENSG00000172650	AGAP5	10	75434033	75464357	81	4	1071102	5.9926	1.0328e-09
Pancreas	CD-AF	ENSG00000122861	PLAU	10	75670862	75677259	36	2	1071102	5.5428	1.4884e-08
Pancreas	CD-AF	ENSG00000136379	ABHD17C	15	80987635	81047962	30	3	1071102	4.9127	4.4917e-07
Pancreas	CD-AF	ENSG00000188603	CLN3	16	28488600	28505897	2	1	1071102	5.1211	1.5189e-07
Pancreas	CD-AF	ENSG00000176476	SGF29	16	28565249	28603111	127	7	1071102	5.738	4.7903e-09
Pancreas	CD-AF	ENSG00000197165	SULT1A2	16	28603264	28611058	129	7	1071102	5.342	4.5956e-08
Pancreas	CD-AF	ENSG00000196502	SULT1A1	16	28616908	28634907	125	6	1071102	5.8555	2.3783e-09
Pancreas	CD-AF	ENSG00000178952	TUFM	16	28853732	28857729	154	10	1071102	5.5163	1.7308e-08
Pancreas	CD-AF	ENSG00000161395	PGAP3	17	37827375	37844310	371	9	1071102	7.7114	6.224e-15
Pancreas	CD-AF	ENSG00000167914	GSDMA	17	38119226	38134019	220	11	1071102	6.8221	4.4867e-12
Pancreas	CD-AF	ENSG00000188895	MSL1	17	38278235	38293047	33	5	1071102	6.4094	7.3031e-11
Pancreas	CD-AF	ENSG00000161180	CCDC116	22	21987086	21991616	64	1	1071102	5.3899	3.5246e-08
Pancreas	CD-CAD	ENSG00000163131	CTSS	1	150702672	150738433	197	6	1203679	5.6852	6.5334e-09
Pancreas	CD-CAD	ENSG00000143387	CTSK	1	150768684	150780917	158	3	1204498	5.3279	4.968e-08
Pancreas	CD-CAD	ENSG00000115970	THADA	2	43457975	43823185	1	1	1205936	5.0249	2.519e-07
Pancreas	CD-CAD	ENSG00000138439	FAM117B	2	203499901	203634480	115	8	1195991	5.2349	8.2539e-08
Pancreas	CD-CAD	ENSG00000163596	ICA1L	2	203637873	203736708	32	7	1193188	6.0666	6.5304e-10
Pancreas	CD-CAD	ENSG00000213672	NCKIPSD	3	48700419	48723366	391	10	1200667	4.8981	4.8394e-07
Pancreas	CD-CAD	ENSG00000068745	IP6K2	3	48725436	48754711	137	5	1202735	5.5526	1.4073e-08
Pancreas	CD-CAD	ENSG00000178252	WDR6	3	49044637	49053386	478	13	1199596	5.2958	5.9238e-08
Pancreas	CD-CAD	ENSG00000233276	GPX1	3	49394609	49395791	37	3	1203750	7.0973	6.3625e-13
Pancreas	CD-CAD	ENSG00000164068	RNF123	3	49726950	49758962	134	7	1201060	7.8337	2.3687e-15
Pancreas	CD-CAD	ENSG00000173540	GMPPB	3	49758909	49761407	501	18	1198115	6.9907	1.3674e-12
Pancreas	CD-CAD	ENSG00000182179	UBA7	3	49842638	49851391	382	16	1199229	8.7805	8.1396e-19
Pancreas	CD-CAD	ENSG00000004534	RBM6	3	49977474	50114685	553	21	1200086	8.3042	5.0241e-17
Pancreas	CD-CAD	ENSG00000007402	CACNA2D2	3	50400230	50540892	191	12	1204037	5.9952	1.0164e-09
Pancreas	CD-CAD	ENSG00000164308	ERAP2	5	96211644	96255420	364	16	1194567	6.0635	6.6592e-10
Pancreas	CD-CAD	ENSG00000113441	LNPEP	5	96271346	96365115	193	3	1198136	5.1173	1.5495e-07
Pancreas	CD-CAD	ENSG00000072682	P4HA2	5	131528299	131563556	469	14	1200052	5.5335	1.5695e-08
Pancreas	CD-CAD	ENSG00000131435	PDLIM4	5	131593351	131609147	155	6	1197558	6.3283	1.2393e-10
Pancreas	CD-CAD	ENSG00000197375	SLC22A5	5	131705396	131731306	3	1	1200093	4.8919	4.9941e-07
Pancreas	CD-CAD	ENSG00000026297	RNASET2	6	167342992	167370077	11	3	1193613	5.2041	9.7465e-08
Pancreas	CD-CAD	ENSG00000172785	ZNG1A	9	121038	179077	121	8	1196763	4.544	2.7595e-06
Pancreas	CD-CAD	ENSG00000107099	DOCK8	9	214865	465259	164	13	1197557	4.7774	8.877e-07
Pancreas	CD-CAD	ENSG00000165689	ENTR1	9	139296374	139305054	6	2	1189769	5.5716	1.2619e-08
Pancreas	CD-CAD	ENSG00000148384	INPP5E	9	139323067	139334305	3	1	1203553	6.0283	8.2839e-10
Pancreas	CD-CAD	ENSG00000148396	SEC16A	9	139334548	139379297	10	3	1191078	6.8135	4.7627e-12
Pancreas	CD-CAD	ENSG00000172650	AGAP5	10	75434033	75464357	81	4	1202483	5.7968	3.3802e-09
Pancreas	CD-CAD	ENSG00000214655	ZSWIM8	10	75545334	75561556	19	1	1202070	5.287	6.2184e-08
Pancreas	CD-CAD	ENSG00000151224	MAT1A	10	82031576	82049721	155	3	1204416	4.978	3.212e-07
Pancreas	CD-CAD	ENSG00000182511	FES	15	91427665	91439006	5	2	1188990	6.1959	2.8983e-10
Pancreas	CD-CAD	ENSG00000161395	PGAP3	17	37827375	37844310	371	9	1202733	6.0651	6.5925e-10
Pancreas	CD-CAD	ENSG00000108771	DHX58	17	40253422	40264751	72	5	1189842	4.5654	2.4928e-06
Pancreas	CD-CAD	ENSG00000131462	TUBG1	17	40761358	40767256	19	1	1204484	5.4625	2.3468e-08
Pancreas	CD-CAD	ENSG00000011478	QPCTL	19	46195741	46207248	9	1	1205698	4.8314	6.7784e-07
Pancreas	CD-CAD	ENSG00000185800	DMWD	19	46286205	46296060	68	5	1202774	4.7324	1.1095e-06
Pancreas	CD-VTE	ENSG00000162613	FUBP1	1	78409740	78444839	3	1	1502306	5.112	1.5935e-07
Pancreas	CD-VTE	ENSG00000169231	THBS3	1	155165379	155177772	100	7	1517497	4.7548	9.9345e-07
Pancreas	CD-VTE	ENSG00000177628	GBA1	1	155204239	155214653	108	7	1504525	4.9585	3.5513e-07
Pancreas	CD-VTE	ENSG00000116580	GON4L	1	155719450	155829185	10	1	1541126	4.7898	8.3477e-07
Pancreas	CD-VTE	ENSG00000143622	RIT1	1	155867599	155881193	149	5	1512943	5.1842	1.0847e-07
Pancreas	CD-VTE	ENSG00000171806	METTL18	1	169761670	169764088	668	5	1520921	4.9176	4.3813e-07
Pancreas	CD-VTE	ENSG00000163161	ERCC3	2	128014866	128051752	225	14	1514229	6.8978	2.6411e-12
Pancreas	CD-VTE	ENSG00000169967	MAP3K2	2	128056245	128100805	45	3	1526858	6.381	8.7987e-11
Pancreas	CD-VTE	ENSG00000233276	GPX1	3	49394609	49395791	37	3	1501591	5.7755	3.8362e-09
Pancreas	CD-VTE	ENSG00000164068	RNF123	3	49726950	49758962	134	7	1515538	4.5453	2.7425e-06
Pancreas	CD-VTE	ENSG00000173540	GMPPB	3	49758909	49761407	501	18	1507750	4.6451	1.6993e-06
Pancreas	CD-VTE	ENSG00000182179	UBA7	3	49842638	49851391	382	16	1506760	6.0656	6.5741e-10
Pancreas	CD-VTE	ENSG00000004534	RBM6	3	49977474	50114685	553	21	1510389	5.8387	2.6312e-09
Pancreas	CD-VTE	ENSG00000007402	CACNA2D2	3	50400230	50540892	191	12	1517324	4.876	5.4141e-07
Pancreas	CD-VTE	ENSG00000164308	ERAP2	5	96211644	96255420	364	16	1521926	7.5258	2.6196e-14
Pancreas	CD-VTE	ENSG00000113441	LNPEP	5	96271346	96365115	193	3	1523007	6.7387	7.9894e-12
Pancreas	CD-VTE	ENSG00000131435	PDLIM4	5	131593351	131609147	155	6	1522376	4.7488	1.023e-06
Pancreas	CD-VTE	ENSG00000170606	HSPA4	5	132387662	132440709	2	1	1541126	5.2683	6.8847e-08
Pancreas	CD-VTE	ENSG00000153814	JAZF1	7	27870192	28220437	71	7	1530476	5.8425	2.5719e-09
Pancreas	CD-VTE	ENSG00000176209	SMIM19	8	42396298	42408140	130	3	1521766	4.714	1.2142e-06
Pancreas	CD-VTE	ENSG00000175164	ABO	9	136130563	136150630	56	8	1504402	6.7084	9.8413e-12
Pancreas	CD-VTE	ENSG00000148290	SURF1	9	136218660	136223361	32	4	1511205	4.8888	5.0731e-07
Pancreas	CD-VTE	ENSG00000149091	DGKZ	11	46354455	46402104	6	1	1414286	4.7839	8.5978e-07
Pancreas	CD-VTE	ENSG00000134575	ACP2	11	47260853	47270457	236	12	1514057	4.5693	2.4473e-06
Pancreas	CD-VTE	ENSG00000110514	MADD	11	47290927	47351582	13	3	1497501	5.0557	2.1437e-07
Pancreas	CD-VTE	ENSG00000149485	FADS1	11	61567097	61584529	114	11	1530862	7.7376	5.0646e-15
Pancreas	CD-VTE	ENSG00000134824	FADS2	11	61583675	61634826	16	2	1537487	5.8454	2.5274e-09
Pancreas	CD-VTE	ENSG00000149541	B3GAT3	11	62382768	62389647	5	2	1400334	6.1174	4.757e-10
Pancreas	CD-VTE	ENSG00000111328	CDK2AP1	12	123745517	123756863	281	8	1519022	4.7153	1.2067e-06
Pancreas	CD-VTE	ENSG00000183955	KMT5A	12	123868704	123893900	278	8	1518778	4.7227	1.1634e-06
Pancreas	CD-VTE	ENSG00000133962	CATSPERB	14	92046728	92198413	14	2	1488968	4.6782	1.4472e-06
Pancreas	CD-VTE	ENSG00000176476	SGF29	16	28565249	28603111	127	7	1494230	4.9384	3.9377e-07
Pancreas	CD-VTE	ENSG00000197165	SULT1A2	16	28603264	28611058	129	7	1499706	4.961	3.5075e-07
Pancreas	CD-VTE	ENSG00000196502	SULT1A1	16	28616908	28634907	125	6	1485965	4.9148	4.4447e-07
Pancreas	CD-VTE	ENSG00000178952	TUFM	16	28853732	28857729	154	10	1498004	5.097	1.7252e-07
Pancreas	CD-VTE	ENSG00000099377	HSD3B7	16	30995949	31000473	172	7	1513705	4.8697	5.589e-07
Pancreas	CD-VTE	ENSG00000099365	STX1B	16	31000577	31021829	206	8	1516465	4.5639	2.5109e-06
Pancreas	CD-VTE	ENSG00000161395	PGAP3	17	37827375	37844310	371	9	1468649	5.1847	1.0819e-07
Pancreas	CD-VTE	ENSG00000129353	SLC44A2	19	10713121	10755235	2	1	1541126	5.1462	1.3294e-07
Pancreas	CD-VTE	ENSG00000123815	COQ8B	19	41197434	41222790	17	3	1494798	4.6633	1.5562e-06
Pancreas	CD-VTE	ENSG00000086544	ITPKC	19	41222885	41246765	23	2	1527063	4.9903	3.0145e-07
Pancreas	CD-VTE	ENSG00000188493	ACTMAP	19	41246761	41256533	63	7	1505918	5.168	1.1831e-07
Pancreas	CD-VTE	ENSG00000011478	QPCTL	19	46195741	46207248	9	1	1498718	4.5751	2.38e-06
Pancreas	CD-VTE	ENSG00000142233	NTN5	19	49164664	49176264	21	2	1528726	6.6116	1.9003e-11
Pancreas	CD-VTE	ENSG00000176920	FUT2	19	49199228	49209191	164	13	1513409	6.5894	2.2073e-11
Pancreas	CD-VTE	ENSG00000105538	RASIP1	19	49223842	49244136	36	4	1532142	5.1479	1.3173e-07
Pancreas	CD-VTE	ENSG00000182264	IZUMO1	19	49244073	49250831	45	4	1533938	5.4516	2.4962e-08
Pancreas	CD-VTE	ENSG00000022556	NLRP2	19	55476652	55512510	1	1	1541126	4.6508	1.6536e-06
Pancreas	CD-VTE	ENSG00000128274	A4GALT	22	43088123	43117307	61	6	1507732	4.7922	8.2465e-07
Pancreas	CD-HF	ENSG00000164068	RNF123	3	49726950	49758962	134	7	993604	5.1515	1.2923e-07
Pancreas	CD-HF	ENSG00000182179	UBA7	3	49842638	49851391	382	16	991115	5.8183	2.9731e-09
Pancreas	CD-HF	ENSG00000004534	RBM6	3	49977474	50114685	553	21	989990	5.1569	1.2555e-07
Pancreas	CD-HF	ENSG00000164308	ERAP2	5	96211644	96255420	364	16	995682	4.7732	9.0669e-07
Pancreas	CD-HF	ENSG00000169567	HINT1	5	130494976	130501041	298	6	991086	4.8585	5.9146e-07
Pancreas	CD-HF	ENSG00000165689	ENTR1	9	139296374	139305054	6	2	923765	4.6628	1.5593e-06
Pancreas	CD-HF	ENSG00000172650	AGAP5	10	75434033	75464357	81	4	994359	4.6431	1.7159e-06
Pancreas	CD-HF	ENSG00000122861	PLAU	10	75670862	75677259	36	2	999275	4.7429	1.0534e-06
Pancreas	CD-HF	ENSG00000161395	PGAP3	17	37827375	37844310	371	9	984207	6.0303	8.1845e-10
Pancreas	CD-HF	ENSG00000167914	GSDMA	17	38119226	38134019	220	11	980595	5.0591	2.1061e-07
Pancreas	CD-HF	ENSG00000188895	MSL1	17	38278235	38293047	33	5	995218	5.8328	2.7251e-09
Pancreas	CD-PAD	ENSG00000164068	RNF123	3	49726950	49758962	134	7	484967	5.1245	1.4917e-07
Pancreas	CD-PAD	ENSG00000182179	UBA7	3	49842638	49851391	382	16	483674	5.7864	3.5947e-09
Pancreas	CD-PAD	ENSG00000004534	RBM6	3	49977474	50114685	553	21	483101	5.2245	8.7301e-08
Pancreas	CD-PAD	ENSG00000099810	MTAP	9	21802635	21941040	150	3	488652	4.5785	2.3412e-06
Pancreas	CD-PAD	ENSG00000172650	AGAP5	10	75434033	75464357	81	4	486796	4.6776	1.4509e-06
Pancreas	CD-Stroke	ENSG00000196189	SEMA4A	1	156117145	156147542	3	1	1348726	4.7598	9.6882e-07
Pancreas	CD-Stroke	ENSG00000160785	SLC25A44	1	156163728	156182587	34	2	1348726	4.8331	6.7197e-07
Pancreas	CD-Stroke	ENSG00000115970	THADA	2	43457975	43823185	1	1	1348726	4.9706	3.3376e-07
Pancreas	CD-Stroke	ENSG00000138439	FAM117B	2	203499901	203634480	115	8	1348726	4.9658	3.4209e-07
Pancreas	CD-Stroke	ENSG00000233276	GPX1	3	49394609	49395791	37	3	1348726	5.2587	7.253e-08
Pancreas	CD-Stroke	ENSG00000182179	UBA7	3	49842638	49851391	382	16	1348726	5.6027	1.0554e-08
Pancreas	CD-Stroke	ENSG00000004534	RBM6	3	49977474	50114685	553	21	1348726	5.4219	2.9489e-08
Pancreas	CD-Stroke	ENSG00000007402	CACNA2D2	3	50400230	50540892	191	12	1348726	4.6556	1.6151e-06
Pancreas	CD-Stroke	ENSG00000169567	HINT1	5	130494976	130501041	298	6	1348726	4.8643	5.7418e-07
Pancreas	CD-Stroke	ENSG00000148384	INPP5E	9	139323067	139334305	3	1	1348726	5.199	1.0019e-07
Pancreas	CD-Stroke	ENSG00000148396	SEC16A	9	139334548	139379297	10	3	1348726	5.8109	3.1067e-09
Pancreas	CD-Stroke	ENSG00000182511	FES	15	91427665	91439006	26	3	1348726	4.6983	1.3118e-06
Pancreas	CD-Stroke	ENSG00000142233	NTN5	19	49164664	49176264	21	2	1348726	5.2889	6.1517e-08
Pancreas	CD-Stroke	ENSG00000176920	FUT2	19	49199228	49209191	164	13	1348726	5.0449	2.2687e-07
Pancreas	CD-Stroke	ENSG00000161180	CCDC116	22	21987086	21991616	64	1	1348726	5.2264	8.6437e-08
Pancreas	PSC-AF	ENSG00000109332	UBE2D3	4	103715540	103790050	447	10	1045726	5.364	4.0703e-08
Pancreas	PSC-AF	ENSG00000111860	CEP85L	6	118781935	119031238	298	9	1045726	4.7631	9.5321e-07
Pancreas	PSC-CAD	ENSG00000163131	CTSS	1	150702672	150738433	197	6	1178303	5.2901	6.1136e-08
Pancreas	PSC-CAD	ENSG00000143387	CTSK	1	150768684	150780917	158	3	1179122	5.1464	1.3275e-07
Pancreas	PSC-CAD	ENSG00000163596	ICA1L	2	203637873	203736708	32	7	1167812	5.1053	1.6512e-07
Pancreas	PSC-CAD	ENSG00000164068	RNF123	3	49726950	49758962	148	7	1175938	7.4495	4.6835e-14
Pancreas	PSC-CAD	ENSG00000173540	GMPPB	3	49758909	49761407	501	18	1172739	6.3601	1.008e-10
Pancreas	PSC-CAD	ENSG00000182179	UBA7	3	49842638	49851391	396	17	1174012	7.7412	4.9243e-15
Pancreas	PSC-CAD	ENSG00000004534	RBM6	3	49977474	50114685	567	22	1174801	7.342	1.0523e-13
Pancreas	PSC-CAD	ENSG00000007402	CACNA2D2	3	50400230	50540892	191	12	1178661	4.6187	1.9304e-06
Pancreas	PSC-CAD	ENSG00000213949	ITGA1	5	52084136	52249485	1	1	1179650	4.8065	7.68e-07
Pancreas	PSC-CAD	ENSG00000111252	SH2B3	12	111843720	111889427	201	5	1176638	5.4304	2.812e-08
Pancreas	PSC-CAD	ENSG00000111300	NAA25	12	112464493	112546826	211	4	1175867	4.8422	6.419e-07
Pancreas	PSC-CAD	ENSG00000153774	CFDP1	16	75327608	75467387	30	2	1171401	4.8969	4.8677e-07
Pancreas	PSC-CAD	ENSG00000198740	ZNF652	17	47366568	47439835	26	2	1178581	5.5822	1.1878e-08
Pancreas	PSC-CAD	ENSG00000105287	PRKD2	19	47177573	47220384	67	8	1173004	5.4634	2.3352e-08
Pancreas	PSC-VTE	ENSG00000173540	GMPPB	3	49758909	49761407	501	18	1482374	4.8648	5.7286e-07
Pancreas	PSC-VTE	ENSG00000182179	UBA7	3	49842638	49851391	396	17	1481717	4.7924	8.2393e-07
Pancreas	PSC-VTE	ENSG00000004534	RBM6	3	49977474	50114685	567	22	1485156	4.702	1.2883e-06
Pancreas	PSC-VTE	ENSG00000175164	ABO	9	136130563	136150630	56	8	1479026	5.7889	3.5418e-09
Pancreas	PSC-VTE	ENSG00000134569	LRP4	11	46878268	46940173	642	19	1480420	5.1587	1.2431e-07
Pancreas	PSC-VTE	ENSG00000134575	ACP2	11	47260853	47270457	236	12	1488681	5.7122	5.5756e-09
Pancreas	PSC-VTE	ENSG00000111252	SH2B3	12	111843720	111889427	203	5	1476730	4.7526	1.0041e-06
Pancreas	PSC-VTE	ENSG00000150967	ABCB9	12	123405498	123451056	14	2	1463593	4.9252	4.214e-07
Pancreas	PSC-VTE	ENSG00000111325	OGFOD2	12	123459354	123464588	35	1	1490058	4.8229	7.073e-07
Pancreas	PSC-VTE	ENSG00000182196	ARL6IP4	12	123464607	123467460	216	3	1496848	4.8452	6.3229e-07
Pancreas	PSC-VTE	ENSG00000111328	CDK2AP1	12	123745517	123756863	281	8	1493646	5.2369	8.1645e-08
Pancreas	PSC-VTE	ENSG00000183955	KMT5A	12	123868704	123893900	278	8	1493402	5.2138	9.2507e-08
Pancreas	PSC-VTE	ENSG00000142233	NTN5	19	49164664	49176264	21	2	1503350	5.4974	1.927e-08
Pancreas	PSC-VTE	ENSG00000176920	FUT2	19	49199228	49209191	164	13	1488033	5.043	2.291e-07
Pancreas	PSC-VTE	ENSG00000101460	MAP1LC3A	20	33134688	33148149	162	3	1466408	4.6876	1.3819e-06
Pancreas	PSC-VTE	ENSG00000100991	TRPC4AP	20	33590207	33680618	67	5	1458189	4.9606	3.5143e-07
Pancreas	PSC-VTE	ENSG00000088298	EDEM2	20	33703160	33735161	439	12	1467365	4.9924	2.9811e-07
Pancreas	PSC-VTE	ENSG00000101000	PROCR	20	33759740	33803771	366	11	1459642	5.3764	3.7997e-08
Pancreas	PSC-VTE	ENSG00000184381	PLA2G6	22	38507502	38577857	107	3	1490674	4.6002	2.1108e-06
Pancreas	PSC-VTE	ENSG00000128274	A4GALT	22	43088123	43117307	61	6	1482356	4.754	9.9722e-07
Pancreas	PSC-HF	ENSG00000164068	RNF123	3	49726950	49758962	148	7	965829	5.2521	7.5174e-08
Pancreas	PSC-HF	ENSG00000173540	GMPPB	3	49758909	49761407	501	18	962624	4.549	2.695e-06
Pancreas	PSC-HF	ENSG00000182179	UBA7	3	49842638	49851391	396	17	964930	5.4287	2.8376e-08
Pancreas	PSC-HF	ENSG00000004534	RBM6	3	49977474	50114685	567	22	964077	4.9763	3.2404e-07
Pancreas	PSC-HF	ENSG00000188895	MSL1	17	38278235	38293047	33	5	969842	4.6618	1.567e-06
Pancreas	PSC-PAD	ENSG00000164068	RNF123	3	49726950	49758962	148	7	460234	5.0919	1.7721e-07
Pancreas	PSC-PAD	ENSG00000182179	UBA7	3	49842638	49851391	396	17	458584	5.323	5.103e-08
Pancreas	PSC-PAD	ENSG00000004534	RBM6	3	49977474	50114685	567	22	457939	4.7944	8.157e-07
Pancreas	PSC-Stroke	ENSG00000173540	GMPPB	3	49758909	49761407	501	18	1323350	4.562	2.5335e-06
Pancreas	PSC-Stroke	ENSG00000111252	SH2B3	12	111843720	111889427	203	5	1323350	4.8509	6.144e-07
Pancreas	RA-AF	ENSG00000115524	SF3B1	2	198256698	198299815	420	6	1128009	5.0811	1.8759e-07
Pancreas	RA-AF	ENSG00000162944	RFTN2	2	198435524	198540774	317	6	1128009	5.2019	9.8611e-08
Pancreas	RA-AF	ENSG00000109332	UBE2D3	4	103715540	103790050	447	10	1128009	4.7125	1.2234e-06
Pancreas	RA-AF	ENSG00000157259	GATAD1	7	92076762	92089381	124	8	1128009	5.0061	2.7776e-07
Pancreas	RA-AF	ENSG00000100714	MTHFD1	14	64854754	64926725	120	7	1128009	5.2744	6.6605e-08
Pancreas	RA-AF	ENSG00000161395	PGAP3	17	37827375	37844310	371	9	1128009	7.73	5.377e-15
Pancreas	RA-AF	ENSG00000167914	GSDMA	17	38119226	38134019	220	11	1128009	5.2119	9.3434e-08
Pancreas	RA-AF	ENSG00000188895	MSL1	17	38278235	38293047	33	5	1128009	5.666	7.307e-09
Pancreas	RA-AF	ENSG00000161180	CCDC116	22	21987086	21991616	64	1	1128009	4.7273	1.1377e-06
Pancreas	RA-CAD	ENSG00000188786	MTF1	1	38275239	38325292	16	1	1252282	4.8044	7.7601e-07
Pancreas	RA-CAD	ENSG00000204084	INPP5B	1	38326369	38412729	98	11	1252809	5.8706	2.171e-09
Pancreas	RA-CAD	ENSG00000183520	UTP11	1	38478384	38490497	32	2	1258491	4.9591	3.5418e-07
Pancreas	RA-CAD	ENSG00000163596	ICA1L	2	203637873	203736708	32	7	1250095	6.2017	2.7929e-10
Pancreas	RA-CAD	ENSG00000114790	ARHGEF26	3	153838792	153975616	419	14	1255665	6.1498	3.8781e-10
Pancreas	RA-CAD	ENSG00000174953	DHX36	3	153993452	154042286	207	7	1250900	6.1062	5.1018e-10
Pancreas	RA-CAD	ENSG00000196821	ILRUN	6	34555065	34664625	498	14	1254548	5.0906	1.7848e-07
Pancreas	RA-CAD	ENSG00000124562	SNRPC	6	34724871	34741634	260	4	1255041	4.7301	1.122e-06
Pancreas	RA-CAD	ENSG00000065060	BLTP3A	6	34759794	34845291	356	7	1254706	5.0815	1.8725e-07
Pancreas	RA-CAD	ENSG00000118526	TCF21	6	134210259	134216675	2	1	1262753	4.6995	1.3041e-06
Pancreas	RA-CAD	ENSG00000121716	PILRB	7	99955626	99965454	242	28	1241896	5.0678	2.0126e-07
Pancreas	RA-CAD	ENSG00000085514	PILRA	7	99971068	99997722	212	24	1248088	5.3669	4.004e-08
Pancreas	RA-CAD	ENSG00000151224	MAT1A	10	82031576	82049721	155	3	1261323	4.5919	2.1962e-06
Pancreas	RA-CAD	ENSG00000135506	OS9	12	58087738	58115340	35	1	1258611	4.5933	2.1819e-06
Pancreas	RA-CAD	ENSG00000123427	EEF1AKMT3	12	58166383	58176324	229	11	1257978	4.5604	2.5533e-06
Pancreas	RA-CAD	ENSG00000111252	SH2B3	12	111843720	111889427	201	5	1258921	6.4822	4.519e-11
Pancreas	RA-CAD	ENSG00000089022	MAPKAPK5	12	112280032	112331228	228	3	1260290	5.2015	9.882e-08
Pancreas	RA-CAD	ENSG00000111300	NAA25	12	112464493	112546826	211	4	1258150	5.9776	1.1321e-09
Pancreas	RA-CAD	ENSG00000119703	ZC2HC1C	14	75535935	75544799	71	2	1261304	4.805	7.7368e-07
Pancreas	RA-CAD	ENSG00000137806	NDUFAF1	15	41679547	41694658	378	9	1258964	4.6893	1.3705e-06
Pancreas	RA-CAD	ENSG00000153774	CFDP1	16	75327608	75467387	30	2	1253684	5.3912	3.4998e-08
Pancreas	RA-CAD	ENSG00000161395	PGAP3	17	37827375	37844310	371	9	1259640	6.0594	6.83e-10
Pancreas	RA-CAD	ENSG00000108771	DHX58	17	40253422	40264751	72	5	1246749	4.9356	3.9944e-07
Pancreas	RA-CAD	ENSG00000260325	HSPB9	17	40274756	40275371	35	2	1260126	4.7536	9.9911e-07
Pancreas	RA-CAD	ENSG00000108774	RAB5C	17	40276994	40307062	46	2	1254632	4.9446	3.8147e-07
Pancreas	RA-CAD	ENSG00000188878	FBF1	17	73905925	73937119	24	3	1258486	4.5934	2.18e-06
Pancreas	RA-CAD	ENSG00000129353	SLC44A2	19	10713121	10755235	17	1	1258959	5.3242	5.0692e-08
Pancreas	RA-VTE	ENSG00000162366	PDZK1IP1	1	47649261	47655771	41	4	1571052	4.5703	2.4349e-06
Pancreas	RA-VTE	ENSG00000137944	KYAT3	1	89401456	89458643	417	19	1569711	4.6243	1.8794e-06
Pancreas	RA-VTE	ENSG00000144218	AFF3	2	100162326	100759037	76	7	1575784	5.2135	9.2651e-08
Pancreas	RA-VTE	ENSG00000114790	ARHGEF26	3	153838792	153975616	419	14	1578144	4.5765	2.3641e-06
Pancreas	RA-VTE	ENSG00000174953	DHX36	3	153993452	154042286	207	7	1582485	4.7758	8.9482e-07
Pancreas	RA-VTE	ENSG00000164308	ERAP2	5	96211644	96255420	364	16	1578833	4.7617	9.599e-07
Pancreas	RA-VTE	ENSG00000153814	JAZF1	7	27870192	28220437	71	7	1587383	6.0175	8.8586e-10
Pancreas	RA-VTE	ENSG00000157259	GATAD1	7	92076762	92089381	124	8	1572982	5.4079	3.1877e-08
Pancreas	RA-VTE	ENSG00000128604	IRF5	7	128577976	128590089	135	10	1567915	4.8077	7.634e-07
Pancreas	RA-VTE	ENSG00000175164	ABO	9	136130563	136150630	56	8	1561309	5.5448	1.471e-08
Pancreas	RA-VTE	ENSG00000099282	TSPAN15	10	71176821	71271569	69	6	1577383	5.2577	7.2947e-08
Pancreas	RA-VTE	ENSG00000149485	FADS1	11	61567097	61584529	114	11	1587769	7.0955	6.4456e-13
Pancreas	RA-VTE	ENSG00000134824	FADS2	11	61583675	61634826	16	2	1594394	5.8718	2.1554e-09
Pancreas	RA-VTE	ENSG00000149541	B3GAT3	11	62382768	62389647	5	2	1457241	4.8414	6.4461e-07
Pancreas	RA-VTE	ENSG00000111252	SH2B3	12	111843720	111889427	203	5	1559013	5.7253	5.1621e-09
Pancreas	RA-VTE	ENSG00000111300	NAA25	12	112464493	112546826	211	4	1559396	5.1997	9.9828e-08
Pancreas	RA-VTE	ENSG00000196118	CFAP119	16	30768733	30773598	90	5	1576441	5.672	7.0558e-09
Pancreas	RA-VTE	ENSG00000099377	HSD3B7	16	30995949	31000473	172	7	1570612	5.1174	1.5493e-07
Pancreas	RA-VTE	ENSG00000099365	STX1B	16	31000577	31021829	206	8	1573372	5.1735	1.1488e-07
Pancreas	RA-VTE	ENSG00000103510	KAT8	16	31128985	31142714	193	8	1573819	5.0808	1.8793e-07
Pancreas	RA-VTE	ENSG00000161395	PGAP3	17	37827375	37844310	371	9	1525556	5.109	1.6196e-07
Pancreas	RA-VTE	ENSG00000129353	SLC44A2	19	10713121	10755235	2	1	1598033	6.0758	6.1698e-10
Pancreas	RA-VTE	ENSG00000022556	NLRP2	19	55476652	55512510	1	1	1598033	4.7475	1.0295e-06
Pancreas	RA-VTE	ENSG00000078814	MYH7B	20	33543704	33590240	69	3	1576211	5.6598	7.5764e-09
Pancreas	RA-VTE	ENSG00000100991	TRPC4AP	20	33590207	33680618	67	5	1540472	6.4792	4.609e-11
Pancreas	RA-VTE	ENSG00000088298	EDEM2	20	33703160	33735161	439	12	1549648	6.3599	1.0096e-10
Pancreas	RA-VTE	ENSG00000101000	PROCR	20	33759740	33803771	366	11	1541925	6.4475	5.6854e-11
Pancreas	RA-HF	ENSG00000204084	INPP5B	1	38326369	38412729	98	11	1044680	5.2655	6.9894e-08
Pancreas	RA-HF	ENSG00000111252	SH2B3	12	111843720	111889427	203	5	1040885	5.0707	1.9815e-07
Pancreas	RA-HF	ENSG00000161395	PGAP3	17	37827375	37844310	371	9	1041114	5.8775	2.0825e-09
Pancreas	RA-HF	ENSG00000188895	MSL1	17	38278235	38293047	33	5	1052125	4.9553	3.6114e-07
Pancreas	RA-PAD	ENSG00000111252	SH2B3	12	111843720	111889427	203	5	541930	5.2743	6.662e-08
Pancreas	RA-PAD	ENSG00000111300	NAA25	12	112464493	112546826	211	4	540875	5.0162	2.6351e-07
Pancreas	RA-Stroke	ENSG00000157259	GATAD1	7	92076762	92089381	124	8	1405633	5.6523	7.9144e-09
Pancreas	RA-Stroke	ENSG00000095261	PSMD5	9	123578331	123605299	220	10	1405633	4.6622	1.5642e-06
Pancreas	RA-Stroke	ENSG00000111252	SH2B3	12	111843720	111889427	203	5	1405633	5.8542	2.3959e-09
Pancreas	RA-Stroke	ENSG00000111300	NAA25	12	112464493	112546826	211	4	1405633	5.2498	7.6131e-08
Pancreas	RA-Stroke	ENSG00000129353	SLC44A2	19	10713121	10755235	17	1	1405633	4.8689	5.6122e-07
Pancreas	RA-Stroke	ENSG00000161180	CCDC116	22	21987086	21991616	64	1	1405633	4.6225	1.8955e-06
Pancreas	SLE-AF	ENSG00000168297	PXK	3	58318617	58411815	163	8	1045103	5.1697	1.1725e-07
Pancreas	SLE-AF	ENSG00000173281	PPP1R3B	8	8993764	9009152	86	10	1045103	4.7485	1.0248e-06
Pancreas	SLE-AF	ENSG00000154328	NEIL2	8	11627172	11644854	99	5	1045103	5.3189	5.2205e-08
Pancreas	SLE-AF	ENSG00000205882	DEFB134	8	11851489	11853760	526	11	1045103	6.1714	3.384e-10
Pancreas	SLE-AF	ENSG00000104763	ASAH1	8	17913925	17942507	71	9	1045103	4.5597	2.5613e-06
Pancreas	SLE-AF	ENSG00000161395	PGAP3	17	37827375	37844310	371	9	1045103	6.622	1.7715e-11
Pancreas	SLE-AF	ENSG00000073605	GSDMB	17	38060848	38074903	54	1	1045103	4.571	2.4269e-06
Pancreas	SLE-AF	ENSG00000188895	MSL1	17	38278235	38293047	33	5	1045103	5.1895	1.0545e-07
Pancreas	SLE-AF	ENSG00000108379	WNT3	17	44839872	44896126	105	2	1045103	4.8922	4.9854e-07
Pancreas	SLE-AF	ENSG00000161180	CCDC116	22	21987086	21991616	64	1	1045103	5.2099	9.446e-08
Pancreas	SLE-CAD	ENSG00000188786	MTF1	1	38275239	38325292	16	1	1169376	4.9484	3.7407e-07
Pancreas	SLE-CAD	ENSG00000204084	INPP5B	1	38326369	38412729	98	11	1169903	5.0952	1.7416e-07
Pancreas	SLE-CAD	ENSG00000163596	ICA1L	2	203637873	203736708	32	7	1167189	5.6046	1.0435e-08
Pancreas	SLE-CAD	ENSG00000182179	UBA7	3	49842638	49851391	396	17	1173389	4.5683	2.4581e-06
Pancreas	SLE-CAD	ENSG00000004534	RBM6	3	49977474	50114685	567	22	1174178	4.7058	1.2643e-06
Pancreas	SLE-CAD	ENSG00000196821	ILRUN	6	34555065	34664625	498	14	1171642	5.3775	3.7766e-08
Pancreas	SLE-CAD	ENSG00000124562	SNRPC	6	34724871	34741634	260	4	1172135	5.3448	4.5256e-08
Pancreas	SLE-CAD	ENSG00000065060	BLTP3A	6	34759794	34845291	356	7	1171800	5.3842	3.6378e-08
Pancreas	SLE-CAD	ENSG00000174775	HRAS	11	532242	535561	252	13	1166151	4.5673	2.4703e-06
Pancreas	SLE-CAD	ENSG00000256269	HMBS	11	118955587	118964259	57	4	1171591	5.0973	1.7231e-07
Pancreas	SLE-CAD	ENSG00000111252	SH2B3	12	111843720	111889427	201	5	1176015	5.0679	2.0116e-07
Pancreas	SLE-CAD	ENSG00000111300	NAA25	12	112464493	112546826	211	4	1175244	4.7033	1.2796e-06
Pancreas	SLE-CAD	ENSG00000182511	FES	15	91427665	91439006	5	2	1162991	4.8069	7.6635e-07
Pancreas	SLE-CAD	ENSG00000161395	PGAP3	17	37827375	37844310	371	9	1176734	4.8447	6.3389e-07
Pancreas	SLE-CAD	ENSG00000198740	ZNF652	17	47366568	47439835	26	2	1177958	4.6416	1.7289e-06
Pancreas	SLE-VTE	ENSG00000163161	ERCC3	2	128014866	128051752	225	14	1488230	4.7743	9.0169e-07
Pancreas	SLE-VTE	ENSG00000196821	ILRUN	6	34555065	34664625	498	14	1482367	4.6576	1.5996e-06
Pancreas	SLE-VTE	ENSG00000124562	SNRPC	6	34724871	34741634	260	4	1477615	4.6615	1.5699e-06
Pancreas	SLE-VTE	ENSG00000065060	BLTP3A	6	34759794	34845291	356	7	1480461	4.6735	1.4809e-06
Pancreas	SLE-VTE	ENSG00000153814	JAZF1	7	27870192	28220437	71	7	1504477	5.2088	9.5024e-08
Pancreas	SLE-VTE	ENSG00000128604	IRF5	7	128577976	128590089	98	6	1489028	4.8414	6.4467e-07
Pancreas	SLE-VTE	ENSG00000175164	ABO	9	136130563	136150630	56	8	1478403	5.2138	9.249e-08
Pancreas	SLE-VTE	ENSG00000099282	TSPAN15	10	71176821	71271569	69	6	1494477	4.9113	4.5237e-07
Pancreas	SLE-VTE	ENSG00000134569	LRP4	11	46878268	46940173	642	19	1479797	5.3196	5.1984e-08
Pancreas	SLE-VTE	ENSG00000134575	ACP2	11	47260853	47270457	236	12	1488058	6.0577	6.902e-10
Pancreas	SLE-VTE	ENSG00000149485	FADS1	11	61567097	61584529	114	11	1504863	5.7134	5.5357e-09
Pancreas	SLE-VTE	ENSG00000133962	CATSPERB	14	92046728	92198413	14	2	1462969	5.2972	5.8806e-08
Pancreas	SLE-VTE	ENSG00000168803	ADAL	15	43622872	43646096	686	15	1461704	5.1874	1.066e-07
Pancreas	SLE-VTE	ENSG00000108379	WNT3	17	44839872	44896126	105	2	1483152	4.6318	1.8126e-06
Pancreas	SLE-VTE	ENSG00000142233	NTN5	19	49164664	49176264	21	2	1502727	5.5254	1.6434e-08
Pancreas	SLE-VTE	ENSG00000176920	FUT2	19	49199228	49209191	164	13	1487410	5.8312	2.751e-09
Pancreas	SLE-VTE	ENSG00000105538	RASIP1	19	49223842	49244136	36	4	1506143	5.1174	1.5485e-07
Pancreas	SLE-VTE	ENSG00000182264	IZUMO1	19	49244073	49250831	45	4	1507939	5.2163	9.1243e-08
Pancreas	SLE-VTE	ENSG00000174951	FUT1	19	49251268	49258647	4	1	1515127	4.6781	1.448e-06
Pancreas	SLE-VTE	ENSG00000101000	PROCR	20	33759740	33803771	366	11	1459019	4.6082	2.031e-06
Pancreas	SLE-VTE	ENSG00000128274	A4GALT	22	43088123	43117307	61	6	1481733	5.0901	1.7894e-07
Pancreas	SLE-HF	ENSG00000161395	PGAP3	17	37827375	37844310	371	9	958208	4.7223	1.166e-06
Pancreas	SLE-HF	ENSG00000188895	MSL1	17	38278235	38293047	33	5	969219	4.714	1.2147e-06
Pancreas	SLE-PAD	ENSG00000099282	TSPAN15	10	71176821	71271569	75	7	459933	4.7899	8.3444e-07
Pancreas	SLE-Stroke	ENSG00000135541	AHI1	6	135604670	135818903	92	4	1322727	4.6117	1.9971e-06
Pancreas	SLE-Stroke	ENSG00000161180	CCDC116	22	21987086	21991616	64	1	1322727	4.9894	3.0291e-07
Pancreas	T1D-AF	ENSG00000183520	UTP11	1	38478384	38490497	32	2	1544226	4.8038	7.7853e-07
Pancreas	T1D-AF	ENSG00000163239	TDRD10	1	154474695	154520624	56	1	1547307	4.8348	6.6639e-07
Pancreas	T1D-AF	ENSG00000069275	NUCKS1	1	205681947	205719372	42	3	1548677	4.9287	4.1395e-07
Pancreas	T1D-AF	ENSG00000117280	RAB29	1	205737114	205744615	82	9	1547806	4.8962	4.8852e-07
Pancreas	T1D-AF	ENSG00000133065	SLC41A1	1	205758221	205782887	141	16	1548968	5.3138	5.3679e-08
Pancreas	T1D-AF	ENSG00000162877	PM20D1	1	205797150	205819276	145	17	1549764	5.3173	5.2653e-08
Pancreas	T1D-AF	ENSG00000111860	CEP85L	6	118781935	119031238	298	9	1551416	5.3612	4.1345e-08
Pancreas	T1D-AF	ENSG00000216937	CCDC7	10	32735057	33171805	410	9	1549630	5.4097	3.1557e-08
Pancreas	T1D-AF	ENSG00000100714	MTHFD1	14	64854754	64926725	120	7	1539016	4.8456	6.3101e-07
Pancreas	T1D-AF	ENSG00000175643	RMI2	16	11439311	11445617	171	15	1551416	4.6356	1.7797e-06
Pancreas	T1D-AF	ENSG00000188322	SBK1	16	28270041	28335170	7	1	1551416	4.5483	2.7041e-06
Pancreas	T1D-AF	ENSG00000176476	SGF29	16	28565249	28603111	127	7	1543995	5.6284	9.0947e-09
Pancreas	T1D-AF	ENSG00000197165	SULT1A2	16	28603264	28611058	129	7	1544110	5.6257	9.2394e-09
Pancreas	T1D-AF	ENSG00000196502	SULT1A1	16	28616908	28634907	125	6	1545133	5.2707	6.7967e-08
Pancreas	T1D-AF	ENSG00000178952	TUFM	16	28853732	28857729	154	10	1544549	5.7716	3.9257e-09
Pancreas	T1D-AF	ENSG00000161395	PGAP3	17	37827375	37844310	371	9	1549442	5.7922	3.474e-09
Pancreas	T1D-AF	ENSG00000167914	GSDMA	17	38119226	38134019	220	11	1547756	6.011	9.2169e-10
Pancreas	T1D-AF	ENSG00000188895	MSL1	17	38278235	38293047	33	5	1544444	5.3389	4.6756e-08
Pancreas	T1D-AF	ENSG00000176681	LRRC37A	17	44316744	44415160	10	3	1551416	4.9178	4.3759e-07
Pancreas	T1D-AF	ENSG00000108379	WNT3	17	44839872	44896126	105	2	1545938	5.9308	1.5071e-09
Pancreas	T1D-AF	ENSG00000141295	SCRN2	17	45915047	45918699	164	20	1550458	5.2171	9.086e-08
Pancreas	T1D-AF	ENSG00000105287	PRKD2	19	47177573	47220384	67	8	1549699	4.5994	2.1189e-06
Pancreas	T1D-CAD	ENSG00000188786	MTF1	1	38275239	38325292	16	1	1675689	5.2821	6.3872e-08
Pancreas	T1D-CAD	ENSG00000204084	INPP5B	1	38326369	38412729	98	11	1676216	5.7113	5.607e-09
Pancreas	T1D-CAD	ENSG00000183431	SF3A3	1	38422647	38456019	112	6	1677800	5.9675	1.2043e-09
Pancreas	T1D-CAD	ENSG00000183386	FHL3	1	38462439	38471199	175	10	1677358	5.9693	1.1916e-09
Pancreas	T1D-CAD	ENSG00000183520	UTP11	1	38478384	38490497	32	2	1674707	6.5453	2.9691e-11
Pancreas	T1D-CAD	ENSG00000163239	TDRD10	1	154474695	154520624	56	1	1681441	4.8041	7.7724e-07
Pancreas	T1D-CAD	ENSG00000118197	DDX59	1	200609935	200639126	83	5	1681662	5.1932	1.0334e-07
Pancreas	T1D-CAD	ENSG00000163596	ICA1L	2	203637873	203736708	32	7	1669312	5.7032	5.8782e-09
Pancreas	T1D-CAD	ENSG00000213949	ITGA1	5	52084136	52249485	1	1	1685340	4.6084	2.0291e-06
Pancreas	T1D-CAD	ENSG00000164307	ERAP1	5	96096514	96149848	262	20	1672278	4.9373	3.9607e-07
Pancreas	T1D-CAD	ENSG00000131435	PDLIM4	5	131593351	131609147	160	6	1676887	4.8501	6.1705e-07
Pancreas	T1D-CAD	ENSG00000197375	SLC22A5	5	131705396	131731306	12	2	1674910	4.679	1.4417e-06
Pancreas	T1D-CAD	ENSG00000118526	TCF21	6	134210259	134216675	2	1	1681398	5.5115	1.7791e-08
Pancreas	T1D-CAD	ENSG00000164535	DAGLB	7	6448747	6487837	115	7	1679710	4.6734	1.4812e-06
Pancreas	T1D-CAD	ENSG00000066923	STAG3	7	99775186	99812010	57	5	1670857	4.6402	1.7406e-06
Pancreas	T1D-CAD	ENSG00000121716	PILRB	7	99955626	99965454	242	28	1652518	5.0375	2.3587e-07
Pancreas	T1D-CAD	ENSG00000085514	PILRA	7	99971068	99997722	212	24	1655662	5.5265	1.6338e-08
Pancreas	T1D-CAD	ENSG00000139187	KLRG1	12	9142137	9163343	10	1	1681924	4.99	3.0196e-07
Pancreas	T1D-CAD	ENSG00000111252	SH2B3	12	111843720	111889427	198	5	1679521	7.4324	5.3303e-14
Pancreas	T1D-CAD	ENSG00000089022	MAPKAPK5	12	112280032	112331228	228	3	1676449	6.2433	2.142e-10
Pancreas	T1D-CAD	ENSG00000111300	NAA25	12	112464493	112546826	211	4	1678086	7.2417	2.2159e-13
Pancreas	T1D-CAD	ENSG00000185787	MORF4L1	15	79132903	79190081	119	4	1682859	5.3399	4.6496e-08
Pancreas	T1D-CAD	ENSG00000103811	CTSH	15	79214092	79237436	35	5	1683751	7.2272	2.4649e-13
Pancreas	T1D-CAD	ENSG00000153774	CFDP1	16	75327608	75467387	30	2	1677091	6.7759	6.1812e-12
Pancreas	T1D-CAD	ENSG00000108771	DHX58	17	40253422	40264751	72	5	1663765	4.8313	6.7832e-07
Pancreas	T1D-CAD	ENSG00000260325	HSPB9	17	40274756	40275371	35	2	1680246	4.6857	1.3949e-06
Pancreas	T1D-CAD	ENSG00000108774	RAB5C	17	40276994	40307062	46	2	1675538	4.9519	3.6748e-07
Pancreas	T1D-CAD	ENSG00000105287	PRKD2	19	47177573	47220384	67	8	1676977	7.0589	8.3936e-13
Pancreas	T1D-CAD	ENSG00000181027	FKRP	19	47249303	47261832	88	8	1680962	5.2059	9.6515e-08
Pancreas	T1D-CAD	ENSG00000142233	NTN5	19	49164664	49176264	21	2	1675768	5.1899	1.052e-07
Pancreas	T1D-CAD	ENSG00000176920	FUT2	19	49199228	49209191	164	13	1673041	5.1084	1.6246e-07
Pancreas	T1D-CAD	ENSG00000184117	NIPSNAP1	22	29950797	29977326	165	11	1680693	4.822	7.1053e-07
Pancreas	T1D-CAD	ENSG00000100330	MTMR3	22	30279149	30426857	69	4	1683090	4.8907	5.0244e-07
Pancreas	T1D-VTE	ENSG00000162613	FUBP1	1	78409740	78444839	3	1	1982620	4.7453	1.0411e-06
Pancreas	T1D-VTE	ENSG00000171806	METTL18	1	169761670	169764088	668	5	1999215	5.508	1.8151e-08
Pancreas	T1D-VTE	ENSG00000180767	CHST13	3	126243131	126262134	33	2	2012643	4.8374	6.5791e-07
Pancreas	T1D-VTE	ENSG00000112182	BACH2	6	90636247	91006627	41	1	2005202	4.7775	8.8764e-07
Pancreas	T1D-VTE	ENSG00000153814	JAZF1	7	27870192	28220437	71	7	2010790	5.2437	7.8682e-08
Pancreas	T1D-VTE	ENSG00000175164	ABO	9	136130563	136150630	56	8	1983695	6.51	3.7579e-11
Pancreas	T1D-VTE	ENSG00000148296	SURF6	9	136197543	136203047	64	7	2000882	4.6664	1.5329e-06
Pancreas	T1D-VTE	ENSG00000099282	TSPAN15	10	71176821	71271569	69	6	1992763	4.7259	1.1454e-06
Pancreas	T1D-VTE	ENSG00000171862	PTEN	10	89623195	89728532	36	4	1986572	5.4432	2.6166e-08
Pancreas	T1D-VTE	ENSG00000204022	LIPJ	10	90346519	90366733	26	2	1975400	5.266	6.9715e-08
Pancreas	T1D-VTE	ENSG00000175220	ARHGAP1	11	46698625	46722215	410	14	1981731	4.8473	6.2579e-07
Pancreas	T1D-VTE	ENSG00000134569	LRP4	11	46878268	46940173	642	19	1982021	5.5065	1.83e-08
Pancreas	T1D-VTE	ENSG00000134575	ACP2	11	47260853	47270457	236	12	1991366	5.658	7.6591e-09
Pancreas	T1D-VTE	ENSG00000110514	MADD	11	47290927	47351582	13	3	1968966	4.654	1.628e-06
Pancreas	T1D-VTE	ENSG00000149485	FADS1	11	61567097	61584529	114	11	2011009	6.5236	3.4313e-11
Pancreas	T1D-VTE	ENSG00000134824	FADS2	11	61583675	61634826	16	2	2017801	5.4741	2.1984e-08
Pancreas	T1D-VTE	ENSG00000111249	CUX2	12	111471828	111788358	5	2	1831180	4.7157	1.2042e-06
Pancreas	T1D-VTE	ENSG00000111252	SH2B3	12	111843720	111889427	198	5	1978686	6.8423	3.8967e-12
Pancreas	T1D-VTE	ENSG00000111300	NAA25	12	112464493	112546826	211	4	1979332	6.6171	1.8317e-11
Pancreas	T1D-VTE	ENSG00000133962	CATSPERB	14	92046728	92198413	14	2	1959758	5.2537	7.4549e-08
Pancreas	T1D-VTE	ENSG00000176476	SGF29	16	28565249	28603111	127	7	1967123	4.8725	5.509e-07
Pancreas	T1D-VTE	ENSG00000197165	SULT1A2	16	28603264	28611058	129	7	1972714	5.0317	2.4308e-07
Pancreas	T1D-VTE	ENSG00000196502	SULT1A1	16	28616908	28634907	125	6	1959996	4.7521	1.0068e-06
Pancreas	T1D-VTE	ENSG00000178952	TUFM	16	28853732	28857729	154	10	1971451	5.1651	1.2018e-07
Pancreas	T1D-VTE	ENSG00000153774	CFDP1	16	75327608	75467387	30	2	1986357	5.461	2.3679e-08
Pancreas	T1D-VTE	ENSG00000132507	EIF5A	17	7210318	7215782	32	3	1959891	5.6685	7.2026e-09
Pancreas	T1D-VTE	ENSG00000176681	LRRC37A	17	44316744	44415160	10	3	1960180	4.7939	8.1784e-07
Pancreas	T1D-VTE	ENSG00000108379	WNT3	17	44839872	44896126	105	2	1983986	5.6419	8.4074e-09
Pancreas	T1D-VTE	ENSG00000108465	CDK5RAP3	17	46047894	46059152	205	11	1999363	5.5845	1.1716e-08
Pancreas	T1D-VTE	ENSG00000002919	SNX11	17	46184911	46200109	428	17	1996566	4.6316	1.814e-06
Pancreas	T1D-VTE	ENSG00000142233	NTN5	19	49164664	49176264	21	2	2003562	7.2414	2.2198e-13
Pancreas	T1D-VTE	ENSG00000176920	FUT2	19	49199228	49209191	164	13	1991619	7.5343	2.4554e-14
Pancreas	T1D-VTE	ENSG00000105538	RASIP1	19	49223842	49244136	36	4	2010689	6.8382	4.0083e-12
Pancreas	T1D-VTE	ENSG00000182264	IZUMO1	19	49244073	49250831	45	4	2012839	7.0061	1.2249e-12
Pancreas	T1D-VTE	ENSG00000174951	FUT1	19	49251268	49258647	4	1	2021440	5.8756	2.1061e-09
Pancreas	T1D-VTE	ENSG00000100991	TRPC4AP	20	33590207	33680618	67	5	1946708	5.6983	6.0504e-09
Pancreas	T1D-VTE	ENSG00000088298	EDEM2	20	33703160	33735161	439	12	1967718	5.3591	4.1818e-08
Pancreas	T1D-VTE	ENSG00000101000	PROCR	20	33759740	33803771	366	11	1959559	5.7046	5.8307e-09
Pancreas	T1D-HF	ENSG00000188786	MTF1	1	38275239	38325292	16	1	1471930	4.7728	9.086e-07
Pancreas	T1D-HF	ENSG00000204084	INPP5B	1	38326369	38412729	98	11	1468087	4.8297	6.8374e-07
Pancreas	T1D-HF	ENSG00000183431	SF3A3	1	38422647	38456019	112	6	1461037	4.6023	2.0893e-06
Pancreas	T1D-HF	ENSG00000183386	FHL3	1	38462439	38471199	175	10	1465521	4.5967	2.1459e-06
Pancreas	T1D-HF	ENSG00000183520	UTP11	1	38478384	38490497	32	2	1438069	5.1143	1.5742e-07
Pancreas	T1D-HF	ENSG00000111252	SH2B3	12	111843720	111889427	198	5	1461343	6.1476	3.9331e-10
Pancreas	T1D-HF	ENSG00000089022	MAPKAPK5	12	112280032	112331228	228	3	1454742	4.7035	1.2789e-06
Pancreas	T1D-HF	ENSG00000111300	NAA25	12	112464493	112546826	211	4	1459240	5.7536	4.367e-09
Pancreas	T1D-HF	ENSG00000175643	RMI2	16	11439311	11445617	171	15	1472773	4.5543	2.628e-06
Pancreas	T1D-HF	ENSG00000188895	MSL1	17	38278235	38293047	33	5	1468559	4.6352	1.783e-06
Pancreas	T1D-HF	ENSG00000105287	PRKD2	19	47177573	47220384	67	8	1465234	4.5884	2.2329e-06
Pancreas	T1D-PAD	ENSG00000183520	UTP11	1	38478384	38490497	32	2	951057	5.0427	2.295e-07
Pancreas	T1D-PAD	ENSG00000111252	SH2B3	12	111843720	111889427	198	5	962432	6.2871	1.6174e-10
Pancreas	T1D-PAD	ENSG00000089022	MAPKAPK5	12	112280032	112331228	228	3	957950	4.7655	9.4171e-07
Pancreas	T1D-PAD	ENSG00000111300	NAA25	12	112464493	112546826	211	4	960811	6.3456	1.1078e-10
Pancreas	T1D-Stroke	ENSG00000163239	TDRD10	1	154474695	154520624	56	1	1824931	4.7005	1.2978e-06
Pancreas	T1D-Stroke	ENSG00000135541	AHI1	6	135604670	135818903	92	4	1827790	4.8495	6.1895e-07
Pancreas	T1D-Stroke	ENSG00000111252	SH2B3	12	111843720	111889427	198	5	1826291	6.8633	3.3653e-12
Pancreas	T1D-Stroke	ENSG00000089022	MAPKAPK5	12	112280032	112331228	228	3	1821792	4.6523	1.6411e-06
Pancreas	T1D-Stroke	ENSG00000111300	NAA25	12	112464493	112546826	211	4	1825569	6.5822	2.3179e-11
Pancreas	T1D-Stroke	ENSG00000103811	CTSH	15	79214092	79237436	35	5	1829040	5.1542	1.2733e-07
Pancreas	T1D-Stroke	ENSG00000175643	RMI2	16	11439311	11445617	171	15	1829040	5.1704	1.1682e-07
Pancreas	T1D-Stroke	ENSG00000141295	SCRN2	17	45915047	45918699	164	20	1828082	6.0943	5.4974e-10
Pancreas	T1D-Stroke	ENSG00000167183	PRR15L	17	46029333	46035252	269	10	1827601	4.6236	1.886e-06
Pancreas	T1D-Stroke	ENSG00000142233	NTN5	19	49164664	49176264	21	2	1823562	5.9789	1.1231e-09
Pancreas	T1D-Stroke	ENSG00000176920	FUT2	19	49199228	49209191	164	13	1826936	6.1576	3.6925e-10
Pancreas	T1D-Stroke	ENSG00000105538	RASIP1	19	49223842	49244136	36	4	1827274	4.8384	6.5456e-07
Pancreas	T1D-Stroke	ENSG00000182264	IZUMO1	19	49244073	49250831	45	4	1827627	5.1482	1.3151e-07
Pancreas	UC-AF	ENSG00000069275	NUCKS1	1	205681947	205719372	42	3	1076811	4.897	4.8652e-07
Pancreas	UC-AF	ENSG00000117280	RAB29	1	205737114	205744615	82	9	1076811	5.2229	8.8067e-08
Pancreas	UC-AF	ENSG00000133065	SLC41A1	1	205758221	205782887	141	16	1076811	5.1868	1.0694e-07
Pancreas	UC-AF	ENSG00000162877	PM20D1	1	205797150	205819276	145	17	1076811	4.9711	3.329e-07
Pancreas	UC-AF	ENSG00000237651	C2orf74	2	61372221	61391964	638	19	1076811	6.3569	1.0295e-10
Pancreas	UC-AF	ENSG00000109332	UBE2D3	4	103715540	103790050	447	10	1076811	5.7395	4.7491e-09
Pancreas	UC-AF	ENSG00000180104	EXOC3	5	443305	467414	256	16	1076811	5.4299	2.8192e-08
Pancreas	UC-AF	ENSG00000066230	SLC9A3	5	473298	524549	221	22	1076811	5.516	1.7344e-08
Pancreas	UC-AF	ENSG00000188818	ZDHHC11	5	795720	859088	151	11	1076811	5.5937	1.1117e-08
Pancreas	UC-AF	ENSG00000146535	GNA12	7	2767739	2883963	48	2	1076811	5.6033	1.0513e-08
Pancreas	UC-AF	ENSG00000148396	SEC16A	9	139334548	139379297	14	3	1076811	4.6331	1.8015e-06
Pancreas	UC-AF	ENSG00000188603	CLN3	16	28488600	28505897	2	1	1076811	4.6366	1.7712e-06
Pancreas	UC-AF	ENSG00000176476	SGF29	16	28565249	28603111	127	7	1076811	4.8773	5.3779e-07
Pancreas	UC-AF	ENSG00000196502	SULT1A1	16	28616908	28634907	125	6	1076811	5.1166	1.5556e-07
Pancreas	UC-AF	ENSG00000161395	PGAP3	17	37827375	37844310	371	9	1076811	6.9538	1.7779e-12
Pancreas	UC-AF	ENSG00000167914	GSDMA	17	38119226	38134019	220	11	1076811	7.1572	4.117e-13
Pancreas	UC-AF	ENSG00000188895	MSL1	17	38278235	38293047	33	5	1076811	6.2347	2.2626e-10
Pancreas	UC-AF	ENSG00000141294	LRRC46	17	45908993	45915079	129	11	1076811	4.7655	9.4208e-07
Pancreas	UC-AF	ENSG00000108669	CYTH1	17	76670130	76778376	83	3	1076811	4.9677	3.3881e-07
Pancreas	UC-AF	ENSG00000055483	USP36	17	76783463	76836980	96	4	1076811	5.087	1.8188e-07
Pancreas	UC-CAD	ENSG00000163131	CTSS	1	150702672	150738433	197	6	1209388	5.849	2.4725e-09
Pancreas	UC-CAD	ENSG00000143387	CTSK	1	150768684	150780917	158	3	1210207	5.5692	1.2793e-08
Pancreas	UC-CAD	ENSG00000118197	DDX59	1	200609935	200639126	83	5	1209829	4.8106	7.5249e-07
Pancreas	UC-CAD	ENSG00000237651	C2orf74	2	61372221	61391964	638	19	1199958	4.617	1.9462e-06
Pancreas	UC-CAD	ENSG00000178252	WDR6	3	49044637	49053386	478	13	1205305	4.7267	1.1408e-06
Pancreas	UC-CAD	ENSG00000233276	GPX1	3	49394609	49395791	37	3	1209459	5.5641	1.3173e-08
Pancreas	UC-CAD	ENSG00000164068	RNF123	3	49726950	49758962	148	7	1207023	7.6369	1.1126e-14
Pancreas	UC-CAD	ENSG00000173540	GMPPB	3	49758909	49761407	501	18	1203824	7.1967	3.0848e-13
Pancreas	UC-CAD	ENSG00000182179	UBA7	3	49842638	49851391	396	17	1205097	8.6931	1.7633e-18
Pancreas	UC-CAD	ENSG00000004534	RBM6	3	49977474	50114685	567	22	1205886	8.545	6.4244e-18
Pancreas	UC-CAD	ENSG00000186792	HYAL3	3	50330259	50336899	211	13	1202934	5.1146	1.5721e-07
Pancreas	UC-CAD	ENSG00000007402	CACNA2D2	3	50400230	50540892	191	12	1209746	6.2385	2.2095e-10
Pancreas	UC-CAD	ENSG00000146477	SLC22A3	6	160769405	160873613	24	2	1204995	4.7901	8.3329e-07
Pancreas	UC-CAD	ENSG00000164535	DAGLB	7	6448747	6487837	115	7	1208106	5.9476	1.3607e-09
Pancreas	UC-CAD	ENSG00000148384	INPP5E	9	139323067	139334305	3	1	1209262	5.0669	2.0222e-07
Pancreas	UC-CAD	ENSG00000148396	SEC16A	9	139334548	139379297	14	3	1197310	6.2787	1.7076e-10
Pancreas	UC-CAD	ENSG00000187446	CHP1	15	41523341	41574085	244	9	1209202	5.3884	3.5544e-08
Pancreas	UC-CAD	ENSG00000104147	OIP5	15	41601466	41624819	54	2	1208708	4.5396	2.818e-06
Pancreas	UC-CAD	ENSG00000137806	NDUFAF1	15	41679547	41694658	378	9	1207766	5.8335	2.713e-09
Pancreas	UC-CAD	ENSG00000153774	CFDP1	16	75327608	75467387	30	2	1202486	6.2059	2.719e-10
Pancreas	UC-CAD	ENSG00000161395	PGAP3	17	37827375	37844310	371	9	1208442	4.883	5.224e-07
Pancreas	UC-CAD	ENSG00000108771	DHX58	17	40253422	40264751	72	5	1195551	4.7982	8.003e-07
Pancreas	UC-CAD	ENSG00000108774	RAB5C	17	40276994	40307062	46	2	1203434	4.6542	1.626e-06
Pancreas	UC-CAD	ENSG00000131462	TUBG1	17	40761358	40767256	19	1	1210193	4.7827	8.648e-07
Pancreas	UC-CAD	ENSG00000108797	CNTNAP1	17	40834632	40852011	219	9	1209039	4.5431	2.7721e-06
Pancreas	UC-CAD	ENSG00000105287	PRKD2	19	47177573	47220384	67	8	1204089	4.5881	2.2364e-06
Pancreas	UC-CAD	ENSG00000171700	RGS19	20	62704534	62711356	3	2	1196898	5.3028	5.7008e-08
Pancreas	UC-CAD	ENSG00000125510	OPRL1	20	62711451	62731996	3	2	1196898	5.3028	5.7008e-08
Pancreas	UC-VTE	ENSG00000171806	METTL18	1	169761670	169764088	668	5	1526630	6.4553	5.4015e-11
Pancreas	UC-VTE	ENSG00000164068	RNF123	3	49726950	49758962	148	7	1521307	4.5762	2.368e-06
Pancreas	UC-VTE	ENSG00000173540	GMPPB	3	49758909	49761407	501	18	1513459	5.4399	2.6659e-08
Pancreas	UC-VTE	ENSG00000182179	UBA7	3	49842638	49851391	396	17	1512802	5.9224	1.5867e-09
Pancreas	UC-VTE	ENSG00000004534	RBM6	3	49977474	50114685	567	22	1516241	5.9836	1.0914e-09
Pancreas	UC-VTE	ENSG00000007402	CACNA2D2	3	50400230	50540892	191	12	1523033	5.0846	1.842e-07
Pancreas	UC-VTE	ENSG00000164308	ERAP2	5	96211644	96255420	364	16	1527635	4.7787	8.8224e-07
Pancreas	UC-VTE	ENSG00000146535	GNA12	7	2767739	2883963	48	2	1509789	5.909	1.7214e-09
Pancreas	UC-VTE	ENSG00000175164	ABO	9	136130563	136150630	56	8	1510111	4.9446	3.8145e-07
Pancreas	UC-VTE	ENSG00000149485	FADS1	11	61567097	61584529	114	11	1536571	5.3814	3.6948e-08
Pancreas	UC-VTE	ENSG00000153774	CFDP1	16	75327608	75467387	30	2	1511752	4.9055	4.6599e-07
Pancreas	UC-VTE	ENSG00000101460	MAP1LC3A	20	33134688	33148149	162	3	1497493	4.5844	2.2765e-06
Pancreas	UC-VTE	ENSG00000100991	TRPC4AP	20	33590207	33680618	67	5	1489274	6.269	1.8163e-10
Pancreas	UC-VTE	ENSG00000088298	EDEM2	20	33703160	33735161	439	12	1498450	6.8836	2.918e-12
Pancreas	UC-VTE	ENSG00000101000	PROCR	20	33759740	33803771	366	11	1490727	6.9313	2.0856e-12
Pancreas	UC-VTE	ENSG00000128274	A4GALT	22	43088123	43117307	61	6	1513441	5.4814	2.1104e-08
Pancreas	UC-HF	ENSG00000164068	RNF123	3	49726950	49758962	148	7	996914	5.4314	2.7963e-08
Pancreas	UC-HF	ENSG00000173540	GMPPB	3	49758909	49761407	501	18	993709	4.8416	6.4414e-07
Pancreas	UC-HF	ENSG00000182179	UBA7	3	49842638	49851391	396	17	996015	6.0397	7.7218e-10
Pancreas	UC-HF	ENSG00000004534	RBM6	3	49977474	50114685	567	22	995162	5.8061	3.1967e-09
Pancreas	UC-HF	ENSG00000161395	PGAP3	17	37827375	37844310	371	9	989916	5.4957	1.9459e-08
Pancreas	UC-HF	ENSG00000167914	GSDMA	17	38119226	38134019	220	11	986304	5.3729	3.8731e-08
Pancreas	UC-HF	ENSG00000188895	MSL1	17	38278235	38293047	33	5	1000927	5.5127	1.7668e-08
Pancreas	UC-PAD	ENSG00000164068	RNF123	3	49726950	49758962	148	7	491319	5.3037	5.674e-08
Pancreas	UC-PAD	ENSG00000182179	UBA7	3	49842638	49851391	396	17	489669	5.9832	1.094e-09
Pancreas	UC-PAD	ENSG00000004534	RBM6	3	49977474	50114685	567	22	489024	5.6654	7.3349e-09
Pancreas	UC-Stroke	ENSG00000173540	GMPPB	3	49758909	49761407	501	18	1354435	5.143	1.3518e-07
Pancreas	UC-Stroke	ENSG00000182179	UBA7	3	49842638	49851391	396	17	1354435	5.511	1.7843e-08
Pancreas	UC-Stroke	ENSG00000004534	RBM6	3	49977474	50114685	567	22	1354435	5.5963	1.0947e-08
Pancreas	UC-Stroke	ENSG00000007402	CACNA2D2	3	50400230	50540892	191	12	1354435	4.9035	4.7066e-07
Pancreas	UC-Stroke	ENSG00000100991	TRPC4AP	20	33590207	33680618	141	7	1354435	4.6182	1.9358e-06
n)Pituitary (E14)
P < 3.11e-07	Bonferroni-corrected significant (i.e., P is lower than 0.05 / nGenes / nTrait pairs = 0.05 / 4,471 / 36 = 3.11e-07)
3.11e-07 < P < 1.12e-05	Nominally significant (i.e., P is lower than 0.05 / nGenes = 0.05 / 4,471 = 1.12e-05)
Tissue	Trait	GENE	SYMBOL	CHR	START	STOP	NSNPS	NPARAM	N	ZSTAT	P
Pituitary	CD-AF	ENSG00000143537	ADAM15	1	155023748	155035252	11	3	1071102	4.6434	1.7133e-06
Pituitary	CD-AF	ENSG00000177628	GBA1	1	155204239	155214653	13	1	1071102	4.7789	8.8118e-07
Pituitary	CD-AF	ENSG00000143622	RIT1	1	155867599	155881193	60	3	1071102	5.3352	4.7712e-08
Pituitary	CD-AF	ENSG00000069275	NUCKS1	1	205681947	205719372	6	2	1071102	4.8503	6.1622e-07
Pituitary	CD-AF	ENSG00000237651	C2orf74	2	61372221	61391964	626	18	1071102	5.433	2.7707e-08
Pituitary	CD-AF	ENSG00000087338	GMCL1	2	70056818	70106727	173	7	1071102	6.0094	9.3116e-10
Pituitary	CD-AF	ENSG00000162944	RFTN2	2	198435524	198540774	52	4	1071102	4.9723	3.3083e-07
Pituitary	CD-AF	ENSG00000163933	RFT1	3	53122499	53164480	190	12	1071102	4.7142	1.2132e-06
Pituitary	CD-AF	ENSG00000177311	ZBTB38	3	141043055	141168634	51	4	1071102	5.9592	1.2672e-09
Pituitary	CD-AF	ENSG00000164308	ERAP2	5	96211644	96255420	301	14	1071102	5.0084	2.7436e-07
Pituitary	CD-AF	ENSG00000131435	PDLIM4	5	131593351	131609147	123	7	1071102	5.6174	9.6941e-09
Pituitary	CD-AF	ENSG00000181634	TNFSF15	9	117546915	117568408	1	1	1071102	5.254	7.4395e-08
Pituitary	CD-AF	ENSG00000172650	AGAP5	10	75434033	75464357	1	1	1071102	7.5943	1.5477e-14
Pituitary	CD-AF	ENSG00000196968	FUT11	10	75531830	75535977	40	2	1071102	6.6366	1.6047e-11
Pituitary	CD-AF	ENSG00000176476	SGF29	16	28565249	28603111	54	2	1071102	4.8131	7.4291e-07
Pituitary	CD-AF	ENSG00000197165	SULT1A2	16	28603264	28611058	99	4	1071102	5.0722	1.9665e-07
Pituitary	CD-AF	ENSG00000196502	SULT1A1	16	28616908	28634907	105	4	1071102	5.1674	1.1871e-07
Pituitary	CD-AF	ENSG00000178952	TUFM	16	28853732	28857729	75	4	1071102	4.8911	5.0143e-07
Pituitary	CD-AF	ENSG00000196296	ATP2A1	16	28889192	28915830	60	5	1071102	5.9781	1.1289e-09
Pituitary	CD-AF	ENSG00000177548	RABEP2	16	28915742	28937339	65	2	1071102	5.0034	2.8167e-07
Pituitary	CD-AF	ENSG00000176953	NFATC2IP	16	28962318	28977786	26	1	1071102	5.5044	1.8518e-08
Pituitary	CD-AF	ENSG00000161395	PGAP3	17	37827375	37844310	438	10	1071102	6.7821	5.9205e-12
Pituitary	CD-AF	ENSG00000161180	CCDC116	22	21987086	21991616	22	2	1071102	5.4027	3.2817e-08
Pituitary	CD-CAD	ENSG00000118655	DCLRE1B	1	114447915	114456708	6	1	1204963	6.4527	5.4951e-11
Pituitary	CD-CAD	ENSG00000163131	CTSS	1	150702672	150738433	293	11	1200425	5.968	1.201e-09
Pituitary	CD-CAD	ENSG00000143387	CTSK	1	150768684	150780917	178	4	1204284	5.526	1.6376e-08
Pituitary	CD-CAD	ENSG00000143437	ARNT	1	150782181	150849244	42	3	1203385	5.3968	3.3921e-08
Pituitary	CD-CAD	ENSG00000143537	ADAM15	1	155023748	155035252	11	3	1200246	4.587	2.2483e-06
Pituitary	CD-CAD	ENSG00000169231	THBS3	1	155165379	155177772	70	6	1192522	4.6464	1.689e-06
Pituitary	CD-CAD	ENSG00000178467	P4HTM	3	49027304	49044582	362	9	1198772	4.691	1.3592e-06
Pituitary	CD-CAD	ENSG00000198218	QRICH1	3	49067140	49131504	269	6	1199766	5.7494	4.478e-09
Pituitary	CD-CAD	ENSG00000145020	AMT	3	49454211	49460111	434	12	1199168	6.885	2.8899e-12
Pituitary	CD-CAD	ENSG00000173531	MST1	3	49721380	49726196	66	7	1188759	5.9933	1.0281e-09
Pituitary	CD-CAD	ENSG00000164068	RNF123	3	49726950	49758962	148	6	1203213	6.5258	3.3825e-11
Pituitary	CD-CAD	ENSG00000164077	MON1A	3	49946302	49967445	50	1	1203272	6.8968	2.6586e-12
Pituitary	CD-CAD	ENSG00000004534	RBM6	3	49977474	50114685	733	21	1202037	8.4117	2.0202e-17
Pituitary	CD-CAD	ENSG00000186792	HYAL3	3	50330259	50336899	208	11	1199184	6.0922	5.5693e-10
Pituitary	CD-CAD	ENSG00000163933	RFT1	3	53122499	53164480	190	12	1203396	4.5911	2.2048e-06
Pituitary	CD-CAD	ENSG00000164308	ERAP2	5	96211644	96255420	301	14	1195914	5.8091	3.1396e-09
Pituitary	CD-CAD	ENSG00000164398	ACSL6	5	131285666	131347761	80	3	1196836	5.8657	2.2368e-09
Pituitary	CD-CAD	ENSG00000131435	PDLIM4	5	131593351	131609147	123	7	1200077	6.1902	3.0046e-10
Pituitary	CD-CAD	ENSG00000213221	DNLZ	9	139256352	139268111	5	2	1190472	6.3986	7.842e-11
Pituitary	CD-CAD	ENSG00000148384	INPP5E	9	139323067	139334305	5	2	1194404	6.3754	9.1266e-11
Pituitary	CD-CAD	ENSG00000133665	DYDC2	10	82104501	82127829	86	5	1203899	5.418	3.013e-08
Pituitary	CD-CAD	ENSG00000108219	TSPAN14	10	82214038	82282394	16	3	1198568	5.9808	1.1102e-09
Pituitary	CD-CAD	ENSG00000134824	FADS2	11	61583675	61634826	68	7	1201070	4.7491	1.0216e-06
Pituitary	CD-CAD	ENSG00000140391	TSPAN3	15	77336359	77363570	37	3	1200261	4.8202	7.1723e-07
Pituitary	CD-CAD	ENSG00000161395	PGAP3	17	37827375	37844310	438	10	1200478	5.6744	6.9584e-09
Pituitary	CD-CAD	ENSG00000108771	DHX58	17	40253422	40264751	62	4	1192442	4.5613	2.5421e-06
Pituitary	CD-CAD	ENSG00000130517	PGPEP1	19	18451397	18480763	26	4	1197589	4.5438	2.762e-06
Pituitary	CD-CAD	ENSG00000198453	ZNF568	19	37407231	37488834	749	15	1200205	4.675	1.47e-06
Pituitary	CD-VTE	ENSG00000143622	RIT1	1	155867599	155881193	60	3	1524696	5.0561	2.1397e-07
Pituitary	CD-VTE	ENSG00000171806	METTL18	1	169761670	169764088	562	3	1522175	4.6389	1.7511e-06
Pituitary	CD-VTE	ENSG00000163161	ERCC3	2	128014866	128051752	169	9	1519766	6.562	2.6547e-11
Pituitary	CD-VTE	ENSG00000162944	RFTN2	2	198435524	198540774	52	4	1503961	5.4438	2.6084e-08
Pituitary	CD-VTE	ENSG00000085978	ATG16L1	2	234160217	234204320	16	2	1517344	4.8891	5.0649e-07
Pituitary	CD-VTE	ENSG00000145020	AMT	3	49454211	49460111	434	12	1512899	4.6356	1.7795e-06
Pituitary	CD-VTE	ENSG00000164068	RNF123	3	49726950	49758962	148	6	1509778	5.3092	5.5068e-08
Pituitary	CD-VTE	ENSG00000164077	MON1A	3	49946302	49967445	50	1	1528284	5.32	5.1881e-08
Pituitary	CD-VTE	ENSG00000004534	RBM6	3	49977474	50114685	733	21	1502099	5.8857	1.9818e-09
Pituitary	CD-VTE	ENSG00000186792	HYAL3	3	50330259	50336899	208	11	1499892	4.6459	1.6931e-06
Pituitary	CD-VTE	ENSG00000164308	ERAP2	5	96211644	96255420	301	14	1514674	7.4303	5.4182e-14
Pituitary	CD-VTE	ENSG00000131435	PDLIM4	5	131593351	131609147	123	7	1502544	4.6626	1.561e-06
Pituitary	CD-VTE	ENSG00000176209	SMIM19	8	42396298	42408140	130	3	1521766	4.714	1.2142e-06
Pituitary	CD-VTE	ENSG00000175164	ABO	9	136130563	136150630	18	1	1490902	5.6626	7.4559e-09
Pituitary	CD-VTE	ENSG00000148290	SURF1	9	136218660	136223361	13	1	1494285	5.1383	1.3862e-07
Pituitary	CD-VTE	ENSG00000160326	SLC2A6	9	136336216	136344276	7	1	1499655	5.0315	2.4339e-07
Pituitary	CD-VTE	ENSG00000134824	FADS2	11	61583675	61634826	68	7	1520387	7.4607	4.303e-14
Pituitary	CD-VTE	ENSG00000176476	SGF29	16	28565249	28603111	54	2	1507562	4.6785	1.4449e-06
Pituitary	CD-VTE	ENSG00000197165	SULT1A2	16	28603264	28611058	99	4	1494974	4.8019	7.8572e-07
Pituitary	CD-VTE	ENSG00000196502	SULT1A1	16	28616908	28634907	105	4	1494531	4.8515	6.1277e-07
Pituitary	CD-VTE	ENSG00000178952	TUFM	16	28853732	28857729	75	4	1498172	4.7919	8.2612e-07
Pituitary	CD-VTE	ENSG00000177548	RABEP2	16	28915742	28937339	65	2	1493498	4.7269	1.1399e-06
Pituitary	CD-VTE	ENSG00000196118	CFAP119	16	30768733	30773598	196	8	1519490	4.7136	1.217e-06
Pituitary	CD-VTE	ENSG00000099377	HSD3B7	16	30995949	31000473	196	8	1517146	4.8344	6.6785e-07
Pituitary	CD-VTE	ENSG00000103510	KAT8	16	31128985	31142714	215	9	1517768	4.5748	2.3834e-06
Pituitary	CD-VTE	ENSG00000161395	PGAP3	17	37827375	37844310	438	10	1443004	4.6946	1.3358e-06
Pituitary	CD-VTE	ENSG00000188493	ACTMAP	19	41246761	41256533	48	5	1502767	5.0341	2.4009e-07
Pituitary	CD-VTE	ENSG00000142233	NTN5	19	49164664	49176264	38	2	1532741	6.697	1.0636e-11
Pituitary	CD-VTE	ENSG00000176920	FUT2	19	49199228	49209191	74	3	1529313	6.6433	1.5334e-11
Pituitary	CD-VTE	ENSG00000128274	A4GALT	22	43088123	43117307	26	2	1495065	4.9686	3.3713e-07
Pituitary	CD-HF	ENSG00000004534	RBM6	3	49977474	50114685	733	21	990971	4.736	1.0899e-06
Pituitary	CD-HF	ENSG00000164308	ERAP2	5	96211644	96255420	301	14	996300	4.8112	7.5026e-07
Pituitary	CD-HF	ENSG00000131435	PDLIM4	5	131593351	131609147	123	7	992348	4.5965	2.1481e-06
Pituitary	CD-HF	ENSG00000172650	AGAP5	10	75434033	75464357	2	1	981384	4.5975	2.1377e-06
Pituitary	CD-HF	ENSG00000196968	FUT11	10	75531830	75535977	54	4	984237	5.7753	3.8405e-09
Pituitary	CD-HF	ENSG00000133665	DYDC2	10	82104501	82127829	86	5	1000199	4.77	9.2099e-07
Pituitary	CD-HF	ENSG00000161395	PGAP3	17	37827375	37844310	438	10	990934	5.0939	1.7537e-07
Pituitary	CD-PAD	ENSG00000004534	RBM6	3	49977474	50114685	733	21	483944	4.9567	3.5851e-07
Pituitary	CD-Stroke	ENSG00000164068	RNF123	3	49726950	49758962	148	6	1348726	4.8328	6.7316e-07
Pituitary	CD-Stroke	ENSG00000164077	MON1A	3	49946302	49967445	50	1	1348726	5.3715	3.9032e-08
Pituitary	CD-Stroke	ENSG00000004534	RBM6	3	49977474	50114685	733	21	1348726	5.7795	3.7467e-09
Pituitary	CD-Stroke	ENSG00000131435	PDLIM4	5	131593351	131609147	123	7	1348726	4.6592	1.5875e-06
Pituitary	CD-Stroke	ENSG00000213221	DNLZ	9	139256352	139268111	5	2	1348726	5.6817	6.6675e-09
Pituitary	CD-Stroke	ENSG00000148384	INPP5E	9	139323067	139334305	5	2	1348726	5.5095	1.7997e-08
Pituitary	CD-Stroke	ENSG00000142233	NTN5	19	49164664	49176264	38	2	1348726	5.4167	3.0352e-08
Pituitary	CD-Stroke	ENSG00000176920	FUT2	19	49199228	49209191	74	3	1348726	5.2241	8.7521e-08
Pituitary	CD-Stroke	ENSG00000161180	CCDC116	22	21987086	21991616	22	2	1348726	5.2079	9.5487e-08
Pituitary	PSC-AF	ENSG00000164039	BDH2	4	103998770	104021024	581	12	1045726	4.8487	6.2148e-07
Pituitary	PSC-AF	ENSG00000129214	SHBG	17	7517382	7536700	22	4	1045726	5.3271	4.9889e-08
Pituitary	PSC-CAD	ENSG00000163131	CTSS	1	150702672	150738433	293	11	1175049	5.465	2.3152e-08
Pituitary	PSC-CAD	ENSG00000143387	CTSK	1	150768684	150780917	178	4	1178908	5.2129	9.2944e-08
Pituitary	PSC-CAD	ENSG00000143437	ARNT	1	150782181	150849244	42	3	1178009	4.7061	1.2628e-06
Pituitary	PSC-CAD	ENSG00000198218	QRICH1	3	49067140	49131504	283	8	1174587	5.9467	1.3679e-09
Pituitary	PSC-CAD	ENSG00000145020	AMT	3	49454211	49460111	448	14	1173935	6.3551	1.0415e-10
Pituitary	PSC-CAD	ENSG00000173531	MST1	3	49721380	49726196	66	7	1163383	5.4673	2.2843e-08
Pituitary	PSC-CAD	ENSG00000164068	RNF123	3	49726950	49758962	149	6	1177854	4.5945	2.1688e-06
Pituitary	PSC-CAD	ENSG00000004534	RBM6	3	49977474	50114685	747	22	1176693	7.0936	6.5311e-13
Pituitary	PSC-CAD	ENSG00000186792	HYAL3	3	50330259	50336899	208	11	1173808	5.1101	1.6098e-07
Pituitary	PSC-CAD	ENSG00000198324	PHETA1	12	111798455	111806925	36	1	1176199	4.54	2.8125e-06
Pituitary	PSC-CAD	ENSG00000111300	NAA25	12	112464493	112546826	518	4	1176570	4.5844	2.276e-06
Pituitary	PSC-CAD	ENSG00000105329	TGFB1	19	41836812	41859831	2	1	1173030	5.0072	2.762e-07
Pituitary	PSC-CAD	ENSG00000105287	PRKD2	19	47177573	47220384	44	5	1173781	5.6295	9.0344e-09
Pituitary	PSC-VTE	ENSG00000175213	ZNF408	11	46722317	46727466	58	2	1494154	5.5515	1.4164e-08
Pituitary	PSC-VTE	ENSG00000150967	ABCB9	12	123405498	123451056	64	2	1496721	4.9724	3.3067e-07
Pituitary	PSC-VTE	ENSG00000142233	NTN5	19	49164664	49176264	38	2	1507365	5.5061	1.8347e-08
Pituitary	PSC-VTE	ENSG00000176920	FUT2	19	49199228	49209191	74	3	1503937	5.3109	5.455e-08
Pituitary	PSC-VTE	ENSG00000101460	MAP1LC3A	20	33134688	33148149	404	7	1436627	4.9228	4.2647e-07
Pituitary	PSC-VTE	ENSG00000184381	PLA2G6	22	38507502	38577857	117	3	1492818	4.6072	2.0409e-06
Pituitary	PSC-VTE	ENSG00000128274	A4GALT	22	43088123	43117307	26	2	1469689	4.8881	5.0911e-07
Pituitary	PSC-Stroke	ENSG00000004534	RBM6	3	49977474	50114685	747	22	1323350	4.5427	2.7773e-06
Pituitary	RA-AF	ENSG00000143603	KCNN3	1	154669938	154842754	1	1	1128009	5.5125	1.7688e-08
Pituitary	RA-AF	ENSG00000163354	DCST2	1	154991003	155006257	14	2	1128009	5.6556	7.764e-09
Pituitary	RA-AF	ENSG00000162927	PUS10	2	61167548	61245365	42	3	1128009	4.6782	1.4469e-06
Pituitary	RA-AF	ENSG00000087338	GMCL1	2	70056818	70106727	173	7	1128009	5.0735	1.9529e-07
Pituitary	RA-AF	ENSG00000079150	FKBP7	2	179328391	179343646	98	8	1128009	4.8785	5.3445e-07
Pituitary	RA-AF	ENSG00000162944	RFTN2	2	198435524	198540774	52	4	1128009	4.749	1.0222e-06
Pituitary	RA-AF	ENSG00000145730	PAM	5	102201527	102366809	164	8	1128009	4.9966	2.9169e-07
Pituitary	RA-AF	ENSG00000183072	NKX2-5	5	172659107	172662315	41	7	1128009	4.9975	2.9038e-07
Pituitary	RA-AF	ENSG00000140009	ESR2	14	64693751	64805268	21	1	1128009	4.7957	8.1073e-07
Pituitary	RA-AF	ENSG00000196296	ATP2A1	16	28889192	28915830	60	5	1128009	5.0728	1.9602e-07
Pituitary	RA-AF	ENSG00000176953	NFATC2IP	16	28962318	28977786	26	1	1128009	4.6795	1.4378e-06
Pituitary	RA-AF	ENSG00000131748	STARD3	17	37793333	37820454	8	1	1128009	4.7803	8.7535e-07
Pituitary	RA-AF	ENSG00000161395	PGAP3	17	37827375	37844310	438	10	1128009	6.926	2.1647e-12
Pituitary	RA-AF	ENSG00000161180	CCDC116	22	21987086	21991616	22	2	1128009	4.7415	1.0608e-06
Pituitary	RA-CAD	ENSG00000183386	FHL3	1	38462439	38471199	1	1	1254443	4.7692	9.2502e-07
Pituitary	RA-CAD	ENSG00000174953	DHX36	3	153993452	154042286	225	6	1252738	5.9525	1.3204e-09
Pituitary	RA-CAD	ENSG00000124562	SNRPC	6	34724871	34741634	80	1	1255403	4.6259	1.8647e-06
Pituitary	RA-CAD	ENSG00000065060	BLTP3A	6	34759794	34845291	238	3	1255256	4.6395	1.7465e-06
Pituitary	RA-CAD	ENSG00000121716	PILRB	7	99955626	99965454	304	23	1243517	5.1498	1.3038e-07
Pituitary	RA-CAD	ENSG00000085514	PILRA	7	99971068	99997722	271	19	1242853	4.8839	5.2003e-07
Pituitary	RA-CAD	ENSG00000108219	TSPAN14	10	82214038	82282394	16	3	1255475	5.3595	4.1722e-08
Pituitary	RA-CAD	ENSG00000089022	MAPKAPK5	12	112280032	112331228	232	3	1259657	5.0944	1.7492e-07
Pituitary	RA-CAD	ENSG00000198270	TMEM116	12	112369086	112451023	224	3	1260106	5.1135	1.581e-07
Pituitary	RA-CAD	ENSG00000111300	NAA25	12	112464493	112546826	518	4	1258853	6.2869	1.6194e-10
Pituitary	RA-CAD	ENSG00000153774	CFDP1	16	75327608	75467387	33	1	1254505	5.0621	2.0737e-07
Pituitary	RA-CAD	ENSG00000131748	STARD3	17	37793333	37820454	8	1	1252291	4.6597	1.5831e-06
Pituitary	RA-CAD	ENSG00000161395	PGAP3	17	37827375	37844310	438	10	1257385	5.8706	2.1716e-09
Pituitary	RA-CAD	ENSG00000108771	DHX58	17	40253422	40264751	62	4	1249349	4.8321	6.7543e-07
Pituitary	RA-CAD	ENSG00000171700	RGS19	20	62704534	62711356	1	1	1249903	4.6253	1.8702e-06
Pituitary	RA-VTE	ENSG00000137944	KYAT3	1	89401456	89458643	256	8	1579737	4.9566	3.5874e-07
Pituitary	RA-VTE	ENSG00000162944	RFTN2	2	198435524	198540774	52	4	1560868	5.0964	1.7304e-07
Pituitary	RA-VTE	ENSG00000174953	DHX36	3	153993452	154042286	225	6	1573411	4.7187	1.1869e-06
Pituitary	RA-VTE	ENSG00000108219	TSPAN14	10	82214038	82282394	16	3	1543399	4.6071	2.042e-06
Pituitary	RA-VTE	ENSG00000134824	FADS2	11	61583675	61634826	68	7	1577294	6.8706	3.1976e-12
Pituitary	RA-VTE	ENSG00000111300	NAA25	12	112464493	112546826	518	4	1566138	5.0198	2.5856e-07
Pituitary	RA-VTE	ENSG00000196118	CFAP119	16	30768733	30773598	196	8	1576397	5.3102	5.4767e-08
Pituitary	RA-VTE	ENSG00000103549	RNF40	16	30772933	30787628	7	1	1598033	5.348	4.4468e-08
Pituitary	RA-VTE	ENSG00000099377	HSD3B7	16	30995949	31000473	196	8	1574053	5.2763	6.5905e-08
Pituitary	RA-VTE	ENSG00000103510	KAT8	16	31128985	31142714	215	9	1574675	5.2789	6.4997e-08
Pituitary	RA-VTE	ENSG00000161395	PGAP3	17	37827375	37844310	438	10	1499911	4.825	6.9984e-07
Pituitary	RA-VTE	ENSG00000101460	MAP1LC3A	20	33134688	33148149	404	7	1518910	5.814	3.0493e-09
Pituitary	RA-VTE	ENSG00000131069	ACSS2	20	33462766	33515769	175	3	1472570	5.6664	7.2928e-09
Pituitary	RA-VTE	ENSG00000088298	EDEM2	20	33703160	33735161	85	4	1578948	6.2946	1.5414e-10
Pituitary	RA-HF	ENSG00000111300	NAA25	12	112464493	112546826	518	4	1039890	4.5661	2.4848e-06
Pituitary	RA-HF	ENSG00000161395	PGAP3	17	37827375	37844310	438	10	1047841	5.0544	2.1583e-07
Pituitary	RA-PAD	ENSG00000111300	NAA25	12	112464493	112546826	518	4	540887	5.0338	2.4041e-07
Pituitary	RA-Stroke	ENSG00000111300	NAA25	12	112464493	112546826	518	4	1405633	5.121	1.5194e-07
Pituitary	RA-Stroke	ENSG00000161180	CCDC116	22	21987086	21991616	22	2	1405633	4.61	2.0132e-06
Pituitary	SLE-AF	ENSG00000143603	KCNN3	1	154669938	154842754	1	1	1045103	4.7504	1.0151e-06
Pituitary	SLE-AF	ENSG00000163354	DCST2	1	154991003	155006257	14	2	1045103	4.9594	3.5351e-07
Pituitary	SLE-AF	ENSG00000079150	FKBP7	2	179328391	179343646	98	8	1045103	4.7112	1.2313e-06
Pituitary	SLE-AF	ENSG00000163687	DNASE1L3	3	58178353	58196730	57	2	1045103	4.7038	1.2769e-06
Pituitary	SLE-AF	ENSG00000168297	PXK	3	58318617	58411815	253	10	1045103	5.8475	2.495e-09
Pituitary	SLE-AF	ENSG00000154328	NEIL2	8	11627172	11644854	395	13	1045103	6.0832	5.8913e-10
Pituitary	SLE-AF	ENSG00000079459	FDFT1	8	11653467	11696818	206	12	1045103	5.2682	6.8877e-08
Pituitary	SLE-AF	ENSG00000205882	DEFB134	8	11851489	11853760	47	3	1045103	4.7097	1.2402e-06
Pituitary	SLE-AF	ENSG00000161395	PGAP3	17	37827375	37844310	438	10	1045103	5.828	2.805e-09
Pituitary	SLE-AF	ENSG00000120071	KANSL1	17	44107282	44302740	194	2	1045103	4.9363	3.9809e-07
Pituitary	SLE-AF	ENSG00000176681	LRRC37A	17	44316744	44415160	233	3	1045103	4.9715	3.3223e-07
Pituitary	SLE-AF	ENSG00000108379	WNT3	17	44839872	44896126	105	2	1045103	4.8835	5.2118e-07
Pituitary	SLE-AF	ENSG00000161180	CCDC116	22	21987086	21991616	22	2	1045103	5.3044	5.6517e-08
Pituitary	SLE-CAD	ENSG00000118655	DCLRE1B	1	114447915	114456708	6	1	1178964	5.7874	3.5735e-09
Pituitary	SLE-CAD	ENSG00000004534	RBM6	3	49977474	50114685	747	22	1176070	4.8402	6.485e-07
Pituitary	SLE-CAD	ENSG00000124562	SNRPC	6	34724871	34741634	80	1	1172497	5.4125	3.1077e-08
Pituitary	SLE-CAD	ENSG00000065060	BLTP3A	6	34759794	34845291	238	3	1172350	5.3581	4.2046e-08
Pituitary	SLE-CAD	ENSG00000160695	VPS11	11	118938493	118952688	49	3	1171622	4.9592	3.5387e-07
Pituitary	SLE-CAD	ENSG00000256269	HMBS	11	118955587	118964259	45	3	1170675	5.0221	2.5558e-07
Pituitary	SLE-CAD	ENSG00000111300	NAA25	12	112464493	112546826	518	4	1175947	4.6791	1.4404e-06
Pituitary	SLE-CAD	ENSG00000161395	PGAP3	17	37827375	37844310	438	10	1174479	4.5659	2.4868e-06
Pituitary	SLE-VTE	ENSG00000170606	HSPA4	5	132387662	132440709	57	1	1494726	4.5517	2.6606e-06
Pituitary	SLE-VTE	ENSG00000124562	SNRPC	6	34724871	34741634	80	1	1497839	4.7125	1.2236e-06
Pituitary	SLE-VTE	ENSG00000065060	BLTP3A	6	34759794	34845291	238	3	1475612	4.6743	1.475e-06
Pituitary	SLE-VTE	ENSG00000099282	TSPAN15	10	71176821	71271569	146	6	1492013	5.2967	5.8968e-08
Pituitary	SLE-VTE	ENSG00000175213	ZNF408	11	46722317	46727466	58	2	1493531	5.3326	4.8405e-08
Pituitary	SLE-VTE	ENSG00000134575	ACP2	11	47260853	47270457	136	6	1481378	4.7068	1.2584e-06
Pituitary	SLE-VTE	ENSG00000134824	FADS2	11	61583675	61634826	68	7	1494388	5.4221	2.9452e-08
Pituitary	SLE-VTE	ENSG00000168803	ADAL	15	43622872	43646096	712	14	1466134	5.1417	1.3616e-07
Pituitary	SLE-VTE	ENSG00000120071	KANSL1	17	44107282	44302740	194	2	1486527	4.5928	2.1867e-06
Pituitary	SLE-VTE	ENSG00000176681	LRRC37A	17	44316744	44415160	233	3	1482370	4.7155	1.2058e-06
Pituitary	SLE-VTE	ENSG00000108379	WNT3	17	44839872	44896126	105	2	1480672	4.612	1.9944e-06
Pituitary	SLE-VTE	ENSG00000104885	DOT1L	19	2164148	2232577	19	1	1463915	4.8851	5.1695e-07
Pituitary	SLE-VTE	ENSG00000142233	NTN5	19	49164664	49176264	38	2	1506742	5.7394	4.7513e-09
Pituitary	SLE-VTE	ENSG00000176920	FUT2	19	49199228	49209191	74	3	1503314	5.9	1.8179e-09
Pituitary	SLE-VTE	ENSG00000174951	FUT1	19	49251268	49258647	1	1	1515127	4.9304	4.1028e-07
Pituitary	SLE-VTE	ENSG00000101460	MAP1LC3A	20	33134688	33148149	404	7	1436004	4.5603	2.5539e-06
Pituitary	SLE-VTE	ENSG00000128274	A4GALT	22	43088123	43117307	26	2	1469066	5.1646	1.2049e-07
Pituitary	SLE-PAD	ENSG00000079459	FDFT1	8	11653467	11696818	206	12	461066	4.8338	6.6975e-07
Pituitary	SLE-PAD	ENSG00000099282	TSPAN15	10	71176821	71271569	193	10	458733	4.664	1.5506e-06
Pituitary	SLE-Stroke	ENSG00000142233	NTN5	19	49164664	49176264	38	2	1322727	4.6007	2.1053e-06
Pituitary	SLE-Stroke	ENSG00000176920	FUT2	19	49199228	49209191	74	3	1322727	4.5671	2.4729e-06
Pituitary	SLE-Stroke	ENSG00000161180	CCDC116	22	21987086	21991616	22	2	1322727	5.0436	2.284e-07
Pituitary	T1D-AF	ENSG00000163239	TDRD10	1	154474695	154520624	96	4	1549019	5.6992	6.0177e-09
Pituitary	T1D-AF	ENSG00000069275	NUCKS1	1	205681947	205719372	6	2	1549829	5.839	2.6265e-09
Pituitary	T1D-AF	ENSG00000117280	RAB29	1	205737114	205744615	65	6	1547876	5.4719	2.2263e-08
Pituitary	T1D-AF	ENSG00000162877	PM20D1	1	205797150	205819276	105	12	1549225	5.4532	2.4729e-08
Pituitary	T1D-AF	ENSG00000087338	GMCL1	2	70056818	70106727	173	7	1550508	4.6702	1.5047e-06
Pituitary	T1D-AF	ENSG00000132155	RAF1	3	12625100	12705700	30	2	1551416	4.5862	2.2565e-06
Pituitary	T1D-AF	ENSG00000183072	NKX2-5	5	172659107	172662315	41	7	1539086	4.8609	5.8441e-07
Pituitary	T1D-AF	ENSG00000150093	ITGB1	10	33189246	33247293	305	6	1549392	4.9755	3.2547e-07
Pituitary	T1D-AF	ENSG00000127325	BEST3	12	70037334	70093196	92	6	1545500	4.6662	1.5339e-06
Pituitary	T1D-AF	ENSG00000198324	PHETA1	12	111798455	111806925	36	1	1551416	4.6911	1.3586e-06
Pituitary	T1D-AF	ENSG00000175643	RMI2	16	11439311	11445617	271	16	1551416	5.3272	4.9863e-08
Pituitary	T1D-AF	ENSG00000176476	SGF29	16	28565249	28603111	54	2	1541337	4.7108	1.2339e-06
Pituitary	T1D-AF	ENSG00000197165	SULT1A2	16	28603264	28611058	99	4	1543482	4.8395	6.5074e-07
Pituitary	T1D-AF	ENSG00000196502	SULT1A1	16	28616908	28634907	105	4	1543936	4.9801	3.1779e-07
Pituitary	T1D-AF	ENSG00000178952	TUFM	16	28853732	28857729	75	4	1543038	4.9908	3.0057e-07
Pituitary	T1D-AF	ENSG00000196296	ATP2A1	16	28889192	28915830	60	5	1549499	4.969	3.3655e-07
Pituitary	T1D-AF	ENSG00000177548	RABEP2	16	28915742	28937339	65	2	1545460	4.8212	7.1336e-07
Pituitary	T1D-AF	ENSG00000161395	PGAP3	17	37827375	37844310	438	10	1549481	4.8345	6.6755e-07
Pituitary	T1D-AF	ENSG00000120071	KANSL1	17	44107282	44302740	194	2	1546672	5.9697	1.1888e-09
Pituitary	T1D-AF	ENSG00000176681	LRRC37A	17	44316744	44415160	233	3	1546792	6.0064	9.4842e-10
Pituitary	T1D-AF	ENSG00000108379	WNT3	17	44839872	44896126	105	2	1544842	5.9299	1.5155e-09
Pituitary	T1D-AF	ENSG00000105287	PRKD2	19	47177573	47220384	44	5	1548801	4.6513	1.6495e-06
Pituitary	T1D-CAD	ENSG00000183431	SF3A3	1	38422647	38456019	139	6	1677688	5.2235	8.7765e-08
Pituitary	T1D-CAD	ENSG00000183386	FHL3	1	38462439	38471199	1	1	1677850	6.6227	1.7637e-11
Pituitary	T1D-CAD	ENSG00000163239	TDRD10	1	154474695	154520624	96	4	1682951	5.7578	4.2604e-09
Pituitary	T1D-CAD	ENSG00000118197	DDX59	1	200609935	200639126	95	7	1681850	5.7012	5.9484e-09
Pituitary	T1D-CAD	ENSG00000164307	ERAP1	5	96096514	96149848	166	15	1675535	4.5763	2.3668e-06
Pituitary	T1D-CAD	ENSG00000164398	ACSL6	5	131285666	131347761	80	3	1675712	4.8163	7.3105e-07
Pituitary	T1D-CAD	ENSG00000146477	SLC22A3	6	160769405	160873613	105	11	1675977	5.0644	2.0481e-07
Pituitary	T1D-CAD	ENSG00000164535	DAGLB	7	6448747	6487837	122	6	1681450	4.5773	2.3551e-06
Pituitary	T1D-CAD	ENSG00000066923	STAG3	7	99775186	99812010	51	5	1667885	4.8217	7.1156e-07
Pituitary	T1D-CAD	ENSG00000121716	PILRB	7	99955626	99965454	304	23	1650103	5.0746	1.9418e-07
Pituitary	T1D-CAD	ENSG00000085514	PILRA	7	99971068	99997722	271	19	1649294	4.6654	1.5398e-06
Pituitary	T1D-CAD	ENSG00000198324	PHETA1	12	111798455	111806925	36	1	1681889	6.7534	7.2234e-12
Pituitary	T1D-CAD	ENSG00000089022	MAPKAPK5	12	112280032	112331228	232	3	1676436	6.2001	2.8213e-10
Pituitary	T1D-CAD	ENSG00000198270	TMEM116	12	112369086	112451023	224	3	1676649	6.1722	3.3682e-10
Pituitary	T1D-CAD	ENSG00000111300	NAA25	12	112464493	112546826	518	4	1677553	7.5372	2.4016e-14
Pituitary	T1D-CAD	ENSG00000103811	CTSH	15	79214092	79237436	7	2	1680740	6.5684	2.543e-11
Pituitary	T1D-CAD	ENSG00000050820	BCAR1	16	75262928	75301951	4	1	1651964	4.6412	1.7316e-06
Pituitary	T1D-CAD	ENSG00000153774	CFDP1	16	75327608	75467387	33	1	1677912	7.318	1.2581e-13
Pituitary	T1D-CAD	ENSG00000167549	CORO6	17	27941774	27949926	10	2	1682245	6.0667	6.5294e-10
Pituitary	T1D-CAD	ENSG00000108587	GOSR1	17	28804426	28853832	400	10	1681341	4.924	4.2392e-07
Pituitary	T1D-CAD	ENSG00000108771	DHX58	17	40253422	40264751	62	4	1665334	4.7347	1.0971e-06
Pituitary	T1D-CAD	ENSG00000105287	PRKD2	19	47177573	47220384	44	5	1676856	7.0243	1.0754e-12
Pituitary	T1D-CAD	ENSG00000090372	STRN4	19	47222768	47250251	5	1	1686132	4.8748	5.4464e-07
Pituitary	T1D-CAD	ENSG00000181027	FKRP	19	47249303	47261832	112	11	1679902	5.6962	6.1256e-09
Pituitary	T1D-CAD	ENSG00000142233	NTN5	19	49164664	49176264	38	2	1672613	5.2574	7.3055e-08
Pituitary	T1D-CAD	ENSG00000176920	FUT2	19	49199228	49209191	74	3	1676855	5.2799	6.4633e-08
Pituitary	T1D-CAD	ENSG00000100296	THOC5	22	29904156	29949749	101	5	1681403	4.8074	7.647e-07
Pituitary	T1D-VTE	ENSG00000197245	FAM110D	1	26485511	26489119	38	4	1983746	5.017	2.6247e-07
Pituitary	T1D-VTE	ENSG00000130770	ATP5IF1	1	28562602	28564616	319	11	1979912	5.2606	7.1798e-08
Pituitary	T1D-VTE	ENSG00000204138	PHACTR4	1	28696093	28826881	227	4	1983089	5.1563	1.2591e-07
Pituitary	T1D-VTE	ENSG00000060656	PTPRU	1	29563028	29653325	56	1	1985597	4.5552	2.6164e-06
Pituitary	T1D-VTE	ENSG00000007341	ST7L	1	113066140	113162040	67	5	1935383	4.7396	1.0704e-06
Pituitary	T1D-VTE	ENSG00000171806	METTL18	1	169761670	169764088	562	3	2000776	5.1975	1.0101e-07
Pituitary	T1D-VTE	ENSG00000162877	PM20D1	1	205797150	205819276	105	12	1926663	4.5556	2.6115e-06
Pituitary	T1D-VTE	ENSG00000180767	CHST13	3	126243131	126262134	46	4	2008485	5.0335	2.4078e-07
Pituitary	T1D-VTE	ENSG00000170606	HSPA4	5	132387662	132440709	57	1	1994984	4.662	1.566e-06
Pituitary	T1D-VTE	ENSG00000175220	ARHGAP1	11	46698625	46722215	124	5	1987975	5.1073	1.6337e-07
Pituitary	T1D-VTE	ENSG00000175213	ZNF408	11	46722317	46727466	58	2	1999680	5.9106	1.7039e-09
Pituitary	T1D-VTE	ENSG00000134824	FADS2	11	61583675	61634826	68	7	2000701	6.2085	2.6743e-10
Pituitary	T1D-VTE	ENSG00000198324	PHETA1	12	111798455	111806925	36	1	2010838	5.5796	1.2056e-08
Pituitary	T1D-VTE	ENSG00000111300	NAA25	12	112464493	112546826	518	4	1984838	6.39	8.2954e-11
Pituitary	T1D-VTE	ENSG00000103811	CTSH	15	79214092	79237436	7	2	1985941	5.631	8.9604e-09
Pituitary	T1D-VTE	ENSG00000176476	SGF29	16	28565249	28603111	54	2	1977797	4.7323	1.1098e-06
Pituitary	T1D-VTE	ENSG00000197165	SULT1A2	16	28603264	28611058	99	4	1967354	4.7281	1.1334e-06
Pituitary	T1D-VTE	ENSG00000196502	SULT1A1	16	28616908	28634907	105	4	1967365	4.8002	7.9264e-07
Pituitary	T1D-VTE	ENSG00000178952	TUFM	16	28853732	28857729	75	4	1970108	4.8981	4.8381e-07
Pituitary	T1D-VTE	ENSG00000177548	RABEP2	16	28915742	28937339	65	2	1967856	4.705	1.2695e-06
Pituitary	T1D-VTE	ENSG00000153774	CFDP1	16	75327608	75467387	33	1	1997548	5.4876	2.0367e-08
Pituitary	T1D-VTE	ENSG00000132507	EIF5A	17	7210318	7215782	27	3	1950257	5.6744	6.9571e-09
Pituitary	T1D-VTE	ENSG00000120071	KANSL1	17	44107282	44302740	194	2	1988096	5.6015	1.0625e-08
Pituitary	T1D-VTE	ENSG00000176681	LRRC37A	17	44316744	44415160	233	3	1984059	5.7332	4.9268e-09
Pituitary	T1D-VTE	ENSG00000108379	WNT3	17	44839872	44896126	105	2	1980411	5.6324	8.8864e-09
Pituitary	T1D-VTE	ENSG00000168502	MTCL1	18	8705659	8832776	9	2	1999914	4.5831	2.2907e-06
Pituitary	T1D-VTE	ENSG00000142233	NTN5	19	49164664	49176264	38	2	2010028	7.3461	1.0207e-13
Pituitary	T1D-VTE	ENSG00000176920	FUT2	19	49199228	49209191	74	3	2008073	7.499	3.2142e-14
Pituitary	T1D-VTE	ENSG00000182264	IZUMO1	19	49244073	49250831	19	3	2001070	5.0013	2.8474e-07
Pituitary	T1D-VTE	ENSG00000174951	FUT1	19	49251268	49258647	1	1	2021440	5.8243	2.8676e-09
Pituitary	T1D-VTE	ENSG00000101460	MAP1LC3A	20	33134688	33148149	404	7	1937335	4.5932	2.1823e-06
Pituitary	T1D-VTE	ENSG00000088298	EDEM2	20	33703160	33735161	85	4	1996447	6.027	8.3499e-10
Pituitary	T1D-HF	ENSG00000183386	FHL3	1	38462439	38471199	1	1	1467147	4.6293	1.8348e-06
Pituitary	T1D-HF	ENSG00000198324	PHETA1	12	111798455	111806925	36	1	1456784	4.6257	1.8667e-06
Pituitary	T1D-HF	ENSG00000089022	MAPKAPK5	12	112280032	112331228	232	3	1455480	4.6708	1.5004e-06
Pituitary	T1D-HF	ENSG00000198270	TMEM116	12	112369086	112451023	224	3	1454874	4.6527	1.6378e-06
Pituitary	T1D-HF	ENSG00000111300	NAA25	12	112464493	112546826	518	4	1458590	5.8544	2.3941e-09
Pituitary	T1D-HF	ENSG00000175643	RMI2	16	11439311	11445617	271	16	1472254	4.9974	2.9052e-07
Pituitary	T1D-HF	ENSG00000153774	CFDP1	16	75327608	75467387	33	1	1468190	5.4629	2.3424e-08
Pituitary	T1D-PAD	ENSG00000183386	FHL3	1	38462439	38471199	1	1	956676	4.5651	2.4957e-06
Pituitary	T1D-PAD	ENSG00000089022	MAPKAPK5	12	112280032	112331228	232	3	958480	4.5888	2.2286e-06
Pituitary	T1D-PAD	ENSG00000198270	TMEM116	12	112369086	112451023	224	3	958058	4.7023	1.2861e-06
Pituitary	T1D-PAD	ENSG00000111300	NAA25	12	112464493	112546826	518	4	959588	6.2994	1.4943e-10
Pituitary	T1D-PAD	ENSG00000103811	CTSH	15	79214092	79237436	7	2	960324	5.5419	1.4958e-08
Pituitary	T1D-Stroke	ENSG00000163239	TDRD10	1	154474695	154520624	96	4	1826643	5.0574	2.1246e-07
Pituitary	T1D-Stroke	ENSG00000198324	PHETA1	12	111798455	111806925	36	1	1829040	4.9788	3.1988e-07
Pituitary	T1D-Stroke	ENSG00000089022	MAPKAPK5	12	112280032	112331228	232	3	1822412	4.556	2.6066e-06
Pituitary	T1D-Stroke	ENSG00000198270	TMEM116	12	112369086	112451023	224	3	1822176	4.6212	1.9077e-06
Pituitary	T1D-Stroke	ENSG00000111300	NAA25	12	112464493	112546826	518	4	1824333	6.387	8.458e-11
Pituitary	T1D-Stroke	ENSG00000103811	CTSH	15	79214092	79237436	7	2	1829040	5.1149	1.5699e-07
Pituitary	T1D-Stroke	ENSG00000175643	RMI2	16	11439311	11445617	271	16	1829040	5.8848	1.9924e-09
Pituitary	T1D-Stroke	ENSG00000141295	SCRN2	17	45915047	45918699	77	9	1827000	5.9439	1.3913e-09
Pituitary	T1D-Stroke	ENSG00000142233	NTN5	19	49164664	49176264	38	2	1826013	6.1674	3.4709e-10
Pituitary	T1D-Stroke	ENSG00000176920	FUT2	19	49199228	49209191	74	3	1827485	6.2072	2.6973e-10
Pituitary	UC-AF	ENSG00000143537	ADAM15	1	155023748	155035252	11	3	1076811	4.6453	1.6979e-06
Pituitary	UC-AF	ENSG00000069275	NUCKS1	1	205681947	205719372	6	2	1076811	5.4436	2.6108e-08
Pituitary	UC-AF	ENSG00000117280	RAB29	1	205737114	205744615	65	6	1076811	5.2683	6.8864e-08
Pituitary	UC-AF	ENSG00000162877	PM20D1	1	205797150	205819276	105	12	1076811	5.0974	1.7218e-07
Pituitary	UC-AF	ENSG00000237651	C2orf74	2	61372221	61391964	626	18	1076811	6.3933	8.1174e-11
Pituitary	UC-AF	ENSG00000164039	BDH2	4	103998770	104021024	581	12	1076811	5.1102	1.6094e-07
Pituitary	UC-AF	ENSG00000206077	ZDHHC11B	5	710470	784857	15	3	1076811	5.2885	6.1675e-08
Pituitary	UC-AF	ENSG00000091140	DLD	7	107531586	107561643	53	2	1076811	5.2875	6.2006e-08
Pituitary	UC-AF	ENSG00000181634	TNFSF15	9	117546915	117568408	1	1	1076811	4.6763	1.4607e-06
Pituitary	UC-AF	ENSG00000148384	INPP5E	9	139323067	139334305	9	2	1076811	4.6398	1.7433e-06
Pituitary	UC-AF	ENSG00000140009	ESR2	14	64693751	64805268	21	1	1076811	4.5904	2.212e-06
Pituitary	UC-AF	ENSG00000196296	ATP2A1	16	28889192	28915830	60	5	1076811	5.3803	3.7171e-08
Pituitary	UC-AF	ENSG00000176953	NFATC2IP	16	28962318	28977786	26	1	1076811	5.284	6.3198e-08
Pituitary	UC-AF	ENSG00000161395	PGAP3	17	37827375	37844310	438	10	1076811	6.0506	7.2176e-10
Pituitary	UC-AF	ENSG00000008838	MED24	17	38175350	38210889	143	9	1076811	5.1692	1.1758e-07
Pituitary	UC-AF	ENSG00000055483	USP36	17	76783463	76836980	39	2	1076811	4.8369	6.5929e-07
Pituitary	UC-CAD	ENSG00000163131	CTSS	1	150702672	150738433	293	11	1206134	6.1481	3.9207e-10
Pituitary	UC-CAD	ENSG00000143387	CTSK	1	150768684	150780917	178	4	1209993	5.695	6.1674e-09
Pituitary	UC-CAD	ENSG00000143437	ARNT	1	150782181	150849244	42	3	1209094	5.2328	8.3469e-08
Pituitary	UC-CAD	ENSG00000118197	DDX59	1	200609935	200639126	95	7	1209666	5.2358	8.2155e-08
Pituitary	UC-CAD	ENSG00000198218	QRICH1	3	49067140	49131504	283	8	1205672	5.9794	1.1201e-09
Pituitary	UC-CAD	ENSG00000145020	AMT	3	49454211	49460111	448	14	1205020	6.6366	1.6046e-11
Pituitary	UC-CAD	ENSG00000173531	MST1	3	49721380	49726196	66	7	1194468	6.0104	9.2531e-10
Pituitary	UC-CAD	ENSG00000164068	RNF123	3	49726950	49758962	149	6	1208939	6.4711	4.8637e-11
Pituitary	UC-CAD	ENSG00000164077	MON1A	3	49946302	49967445	50	1	1208981	5.0862	1.827e-07
Pituitary	UC-CAD	ENSG00000004534	RBM6	3	49977474	50114685	747	22	1207778	7.9695	7.9663e-16
Pituitary	UC-CAD	ENSG00000186792	HYAL3	3	50330259	50336899	208	11	1204893	6.5594	2.702e-11
Pituitary	UC-CAD	ENSG00000146477	SLC22A3	6	160769405	160873613	105	11	1203140	5.878	2.0768e-09
Pituitary	UC-CAD	ENSG00000164535	DAGLB	7	6448747	6487837	122	6	1208730	5.8026	3.2648e-09
Pituitary	UC-CAD	ENSG00000213221	DNLZ	9	139256352	139268111	5	2	1196181	5.3268	4.9981e-08
Pituitary	UC-CAD	ENSG00000148384	INPP5E	9	139323067	139334305	9	2	1199448	5.9043	1.7709e-09
Pituitary	UC-CAD	ENSG00000157895	C12orf43	12	121440835	121454300	83	9	1204294	5.667	7.2678e-09
Pituitary	UC-CAD	ENSG00000137804	NUSAP1	15	41624892	41673248	257	5	1208884	5.4841	2.0781e-08
Pituitary	UC-CAD	ENSG00000153774	CFDP1	16	75327608	75467387	33	1	1203307	4.6379	1.76e-06
Pituitary	UC-CAD	ENSG00000108771	DHX58	17	40253422	40264751	62	4	1198151	4.8042	7.7686e-07
Pituitary	UC-CAD	ENSG00000105329	TGFB1	19	41836812	41859831	2	1	1204115	4.8799	5.308e-07
Pituitary	UC-CAD	ENSG00000171700	RGS19	20	62704534	62711356	1	1	1198705	5.7237	5.2125e-09
Pituitary	UC-VTE	ENSG00000171806	METTL18	1	169761670	169764088	562	3	1527884	6.0911	5.6051e-10
Pituitary	UC-VTE	ENSG00000135926	TMBIM1	2	219138917	219157280	186	6	1495897	4.5875	2.2434e-06
Pituitary	UC-VTE	ENSG00000164068	RNF123	3	49726950	49758962	149	6	1515307	5.223	8.8045e-08
Pituitary	UC-VTE	ENSG00000004534	RBM6	3	49977474	50114685	747	22	1508072	5.5702	1.2722e-08
Pituitary	UC-VTE	ENSG00000186792	HYAL3	3	50330259	50336899	208	11	1505601	5.193	1.0347e-07
Pituitary	UC-VTE	ENSG00000091140	DLD	7	107531586	107561643	53	2	1513268	5.2472	7.7216e-08
Pituitary	UC-VTE	ENSG00000148290	SURF1	9	136218660	136223361	13	1	1499994	5.1314	1.4383e-07
Pituitary	UC-VTE	ENSG00000160326	SLC2A6	9	136336216	136344276	7	1	1505364	5.087	1.8191e-07
Pituitary	UC-VTE	ENSG00000134824	FADS2	11	61583675	61634826	68	7	1526096	4.8242	7.0283e-07
Pituitary	UC-VTE	ENSG00000101460	MAP1LC3A	20	33134688	33148149	404	7	1467712	6.7454	7.6328e-12
Pituitary	UC-VTE	ENSG00000131069	ACSS2	20	33462766	33515769	175	3	1421372	6.066	6.5572e-10
Pituitary	UC-VTE	ENSG00000088298	EDEM2	20	33703160	33735161	85	4	1527750	5.9396	1.4284e-09
Pituitary	UC-VTE	ENSG00000125965	GDF5	20	34021149	34026027	108	4	1530415	4.9394	3.9189e-07
Pituitary	UC-VTE	ENSG00000171700	RGS19	20	62704534	62711356	1	1	1165155	4.5586	2.5753e-06
Pituitary	UC-VTE	ENSG00000128274	A4GALT	22	43088123	43117307	26	2	1500774	5.5644	1.3152e-08
Pituitary	UC-HF	ENSG00000178796	RIIAD1	1	151694013	151702082	4	1	1000377	4.9386	3.9335e-07
Pituitary	UC-HF	ENSG00000004534	RBM6	3	49977474	50114685	747	22	996255	5.0509	2.1985e-07
Pituitary	UC-HF	ENSG00000161395	PGAP3	17	37827375	37844310	438	10	996643	4.5445	2.7528e-06
Pituitary	UC-PAD	ENSG00000004534	RBM6	3	49977474	50114685	747	22	489799	5.0903	1.7871e-07
Pituitary	UC-PAD	ENSG00000164332	UBLCP1	5	158690089	158713048	27	2	490067	4.7609	9.6359e-07
Pituitary	UC-PAD	ENSG00000139998	RAB15	14	65412532	65439016	97	5	494329	4.547	2.7203e-06
Pituitary	UC-Stroke	ENSG00000164068	RNF123	3	49726950	49758962	149	6	1354435	4.8667	5.6746e-07
Pituitary	UC-Stroke	ENSG00000004534	RBM6	3	49977474	50114685	747	22	1354435	5.4368	2.7128e-08
Pituitary	UC-Stroke	ENSG00000186792	HYAL3	3	50330259	50336899	208	11	1354435	4.9843	3.1094e-07
Pituitary	UC-Stroke	ENSG00000213221	DNLZ	9	139256352	139268111	5	2	1354435	4.7134	1.2183e-06
o)Small_Intestine_Terminal_Ileum (E15)
P < 4.63e-07	Bonferroni-corrected significant (i.e., P is lower than 0.05 / nGenes / nTrait pairs = 0.05 / 3,001 / 36 = 4.63e-07)
4.63e-07 < P < 1.67e-05	Nominally significant (i.e., P is lower than 0.05 / nGenes = 0.05 / 3,001 = 1.67e-05)
Tissue	Trait	GENE	SYMBOL	CHR	START	STOP	NSNPS	NPARAM	N	ZSTAT	P
Small_Intestine_Terminal_Ileum	CD-AF	ENSG00000160712	IL6R	1	154377669	154441926	15	3	1071102	5.1289	1.4575e-07
Small_Intestine_Terminal_Ileum	CD-AF	ENSG00000237651	C2orf74	2	61372221	61391964	402	10	1071102	5.1281	1.4637e-07
Small_Intestine_Terminal_Ileum	CD-AF	ENSG00000115524	SF3B1	2	198256698	198299815	90	1	1071102	4.8694	5.5978e-07
Small_Intestine_Terminal_Ileum	CD-AF	ENSG00000162944	RFTN2	2	198435524	198540774	55	1	1071102	4.5673	2.4699e-06
Small_Intestine_Terminal_Ileum	CD-AF	ENSG00000164465	DCBLD1	6	117803803	117891021	120	9	1071102	4.8997	4.7998e-07
Small_Intestine_Terminal_Ileum	CD-AF	ENSG00000196502	SULT1A1	16	28616908	28634907	46	2	1071102	4.8663	5.6856e-07
Small_Intestine_Terminal_Ileum	CD-AF	ENSG00000178952	TUFM	16	28853732	28857729	95	4	1071102	4.9971	2.9105e-07
Small_Intestine_Terminal_Ileum	CD-AF	ENSG00000161395	PGAP3	17	37827375	37844310	145	5	1071102	7.5356	2.43e-14
Small_Intestine_Terminal_Ileum	CD-AF	ENSG00000073605	GSDMB	17	38060848	38074903	212	10	1071102	7.6617	9.1727e-15
Small_Intestine_Terminal_Ileum	CD-AF	ENSG00000172057	ORMDL3	17	38077294	38083884	98	3	1071102	7.2838	1.6226e-13
Small_Intestine_Terminal_Ileum	CD-AF	ENSG00000167914	GSDMA	17	38119226	38134019	150	7	1071102	5.6697	7.1504e-09
Small_Intestine_Terminal_Ileum	CD-AF	ENSG00000161180	CCDC116	22	21987086	21991616	64	1	1071102	5.3899	3.5246e-08
Small_Intestine_Terminal_Ileum	CD-CAD	ENSG00000134242	PTPN22	1	114356433	114414375	38	4	1201694	5.2443	7.8426e-08
Small_Intestine_Terminal_Ileum	CD-CAD	ENSG00000203814	H2BC18	1	149754245	149783965	5	1	1201320	4.8526	6.0935e-07
Small_Intestine_Terminal_Ileum	CD-CAD	ENSG00000143452	HORMAD1	1	150670535	150693372	132	2	1204808	5.1304	1.4456e-07
Small_Intestine_Terminal_Ileum	CD-CAD	ENSG00000163131	CTSS	1	150702672	150738433	125	2	1204594	5.0326	2.4198e-07
Small_Intestine_Terminal_Ileum	CD-CAD	ENSG00000160712	IL6R	1	154377669	154441926	15	3	1204786	5.3068	5.5786e-08
Small_Intestine_Terminal_Ileum	CD-CAD	ENSG00000068745	IP6K2	3	48725436	48754711	55	2	1202180	7.0096	1.1949e-12
Small_Intestine_Terminal_Ileum	CD-CAD	ENSG00000164068	RNF123	3	49726950	49758962	37	1	1205208	7.4331	5.3043e-14
Small_Intestine_Terminal_Ileum	CD-CAD	ENSG00000182179	UBA7	3	49842638	49851391	255	9	1201641	8.5233	7.7558e-18
Small_Intestine_Terminal_Ileum	CD-CAD	ENSG00000164076	CAMKV	3	49895414	49907655	20	1	1204707	5.0334	2.4088e-07
Small_Intestine_Terminal_Ileum	CD-CAD	ENSG00000004534	RBM6	3	49977474	50114685	256	9	1199814	7.1108	5.7705e-13
Small_Intestine_Terminal_Ileum	CD-CAD	ENSG00000164308	ERAP2	5	96211644	96255420	218	4	1197889	5.2612	7.1551e-08
Small_Intestine_Terminal_Ileum	CD-CAD	ENSG00000197375	SLC22A5	5	131705396	131731306	22	1	1192213	5.3703	3.9311e-08
Small_Intestine_Terminal_Ileum	CD-CAD	ENSG00000113522	RAD50	5	131892616	131980313	22	2	1198042	4.8906	5.0267e-07
Small_Intestine_Terminal_Ileum	CD-CAD	ENSG00000161395	PGAP3	17	37827375	37844310	145	5	1203573	5.4692	2.2607e-08
Small_Intestine_Terminal_Ileum	CD-CAD	ENSG00000073605	GSDMB	17	38060848	38074903	212	10	1203757	5.5262	1.6362e-08
Small_Intestine_Terminal_Ileum	CD-CAD	ENSG00000185800	DMWD	19	46286205	46296060	2	1	1204431	4.5514	2.664e-06
Small_Intestine_Terminal_Ileum	CD-VTE	ENSG00000171806	METTL18	1	169761670	169764088	630	4	1521037	4.7587	9.7407e-07
Small_Intestine_Terminal_Ileum	CD-VTE	ENSG00000186684	CYP27C1	2	127941412	127977654	43	4	1520853	4.8986	4.8259e-07
Small_Intestine_Terminal_Ileum	CD-VTE	ENSG00000163161	ERCC3	2	128014866	128051752	153	8	1518848	6.4565	5.3573e-11
Small_Intestine_Terminal_Ileum	CD-VTE	ENSG00000162944	RFTN2	2	198435524	198540774	55	1	1497636	5.2054	9.6793e-08
Small_Intestine_Terminal_Ileum	CD-VTE	ENSG00000068745	IP6K2	3	48725436	48754711	55	2	1525993	5.4311	2.8006e-08
Small_Intestine_Terminal_Ileum	CD-VTE	ENSG00000182179	UBA7	3	49842638	49851391	255	9	1508869	5.5268	1.6304e-08
Small_Intestine_Terminal_Ileum	CD-VTE	ENSG00000004534	RBM6	3	49977474	50114685	256	9	1510691	4.7373	1.0827e-06
Small_Intestine_Terminal_Ileum	CD-VTE	ENSG00000164308	ERAP2	5	96211644	96255420	218	4	1521090	6.8577	3.4991e-12
Small_Intestine_Terminal_Ileum	CD-VTE	ENSG00000197375	SLC22A5	5	131705396	131731306	22	1	1489485	4.8419	6.43e-07
Small_Intestine_Terminal_Ileum	CD-VTE	ENSG00000176209	SMIM19	8	42396298	42408140	123	3	1525654	4.5702	2.4364e-06
Small_Intestine_Terminal_Ileum	CD-VTE	ENSG00000134824	FADS2	11	61583675	61634826	72	5	1529715	7.3524	9.7327e-14
Small_Intestine_Terminal_Ileum	CD-VTE	ENSG00000196502	SULT1A1	16	28616908	28634907	46	2	1513696	4.6795	1.4377e-06
Small_Intestine_Terminal_Ileum	CD-VTE	ENSG00000178952	TUFM	16	28853732	28857729	95	4	1499869	4.8242	7.0282e-07
Small_Intestine_Terminal_Ileum	CD-VTE	ENSG00000099377	HSD3B7	16	30995949	31000473	128	4	1520947	4.6518	1.645e-06
Small_Intestine_Terminal_Ileum	CD-VTE	ENSG00000161395	PGAP3	17	37827375	37844310	145	5	1525460	4.9729	3.2979e-07
Small_Intestine_Terminal_Ileum	CD-VTE	ENSG00000073605	GSDMB	17	38060848	38074903	212	10	1511878	5.0942	1.751e-07
Small_Intestine_Terminal_Ileum	CD-VTE	ENSG00000086544	ITPKC	19	41222885	41246765	31	3	1530692	5.23	8.4763e-08
Small_Intestine_Terminal_Ileum	CD-VTE	ENSG00000142233	NTN5	19	49164664	49176264	68	3	1529127	6.6709	1.2713e-11
Small_Intestine_Terminal_Ileum	CD-VTE	ENSG00000176920	FUT2	19	49199228	49209191	74	4	1525971	6.7173	9.253e-12
Small_Intestine_Terminal_Ileum	CD-HF	ENSG00000164068	RNF123	3	49726950	49758962	37	1	996649	4.8009	7.8996e-07
Small_Intestine_Terminal_Ileum	CD-HF	ENSG00000182179	UBA7	3	49842638	49851391	255	9	991517	5.4355	2.7321e-08
Small_Intestine_Terminal_Ileum	CD-HF	ENSG00000161395	PGAP3	17	37827375	37844310	145	5	985444	6.2094	2.6592e-10
Small_Intestine_Terminal_Ileum	CD-HF	ENSG00000073605	GSDMB	17	38060848	38074903	212	10	986213	6.3796	8.8793e-11
Small_Intestine_Terminal_Ileum	CD-HF	ENSG00000172057	ORMDL3	17	38077294	38083884	98	3	987776	6.1025	5.2203e-10
Small_Intestine_Terminal_Ileum	CD-PAD	ENSG00000164068	RNF123	3	49726950	49758962	37	1	484241	4.7412	1.0621e-06
Small_Intestine_Terminal_Ileum	CD-PAD	ENSG00000182179	UBA7	3	49842638	49851391	255	9	484419	5.4365	2.7166e-08
Small_Intestine_Terminal_Ileum	CD-PAD	ENSG00000075413	MARK3	14	103851701	103970168	2	1	501123	4.5933	2.1811e-06
Small_Intestine_Terminal_Ileum	CD-PAD	ENSG00000161395	PGAP3	17	37827375	37844310	145	5	487491	4.6817	1.4226e-06
Small_Intestine_Terminal_Ileum	CD-PAD	ENSG00000073605	GSDMB	17	38060848	38074903	212	10	486420	4.6696	1.5092e-06
Small_Intestine_Terminal_Ileum	CD-PAD	ENSG00000172057	ORMDL3	17	38077294	38083884	98	3	485590	4.6484	1.6725e-06
Small_Intestine_Terminal_Ileum	CD-Stroke	ENSG00000068745	IP6K2	3	48725436	48754711	55	2	1348726	5.4702	2.2472e-08
Small_Intestine_Terminal_Ileum	CD-Stroke	ENSG00000182179	UBA7	3	49842638	49851391	255	9	1348726	4.9443	3.8217e-07
Small_Intestine_Terminal_Ileum	CD-Stroke	ENSG00000026297	RNASET2	6	167342992	167370077	6	2	1348726	4.6388	1.7521e-06
Small_Intestine_Terminal_Ileum	CD-Stroke	ENSG00000142233	NTN5	19	49164664	49176264	68	3	1348726	5.238	8.1171e-08
Small_Intestine_Terminal_Ileum	CD-Stroke	ENSG00000176920	FUT2	19	49199228	49209191	74	4	1348726	5.3093	5.5034e-08
Small_Intestine_Terminal_Ileum	CD-Stroke	ENSG00000161180	CCDC116	22	21987086	21991616	64	1	1348726	5.2264	8.6437e-08
Small_Intestine_Terminal_Ileum	PSC-AF	ENSG00000109323	MANBA	4	103552643	103682151	19	1	1045726	4.7881	8.4195e-07
Small_Intestine_Terminal_Ileum	PSC-AF	ENSG00000145354	CISD2	4	103749224	103813964	219	1	1045726	4.5977	2.1355e-06
Small_Intestine_Terminal_Ileum	PSC-CAD	ENSG00000143452	HORMAD1	1	150670535	150693372	132	2	1179432	5.0025	2.8301e-07
Small_Intestine_Terminal_Ileum	PSC-CAD	ENSG00000163131	CTSS	1	150702672	150738433	125	2	1179218	4.965	3.4358e-07
Small_Intestine_Terminal_Ileum	PSC-CAD	ENSG00000115486	GGCX	2	85771978	85788657	2	1	1161305	4.6331	1.8013e-06
Small_Intestine_Terminal_Ileum	PSC-CAD	ENSG00000164068	RNF123	3	49726950	49758962	43	1	1179536	7.0288	1.0419e-12
Small_Intestine_Terminal_Ileum	PSC-CAD	ENSG00000182179	UBA7	3	49842638	49851391	269	8	1176374	7.5879	1.6262e-14
Small_Intestine_Terminal_Ileum	PSC-CAD	ENSG00000004534	RBM6	3	49977474	50114685	270	11	1174642	7.0256	1.0658e-12
Small_Intestine_Terminal_Ileum	PSC-CAD	ENSG00000186792	HYAL3	3	50330259	50336899	72	6	1173388	4.6691	1.5129e-06
Small_Intestine_Terminal_Ileum	PSC-CAD	ENSG00000181027	FKRP	19	47249303	47261832	31	3	1176152	5.3736	3.8596e-08
Small_Intestine_Terminal_Ileum	PSC-VTE	ENSG00000150967	ABCB9	12	123405498	123451056	164	3	1497955	4.9275	4.1642e-07
Small_Intestine_Terminal_Ileum	PSC-VTE	ENSG00000051825	MPHOSPH9	12	123640943	123717785	209	3	1497604	4.8022	7.8451e-07
Small_Intestine_Terminal_Ileum	PSC-VTE	ENSG00000111328	CDK2AP1	12	123745517	123756863	213	3	1497945	4.827	6.9302e-07
Small_Intestine_Terminal_Ileum	PSC-VTE	ENSG00000142233	NTN5	19	49164664	49176264	68	3	1503751	5.3814	3.6957e-08
Small_Intestine_Terminal_Ileum	PSC-VTE	ENSG00000176920	FUT2	19	49199228	49209191	74	4	1500595	5.3887	3.5475e-08
Small_Intestine_Terminal_Ileum	PSC-VTE	ENSG00000101460	MAP1LC3A	20	33134688	33148149	176	3	1465554	4.658	1.5967e-06
Small_Intestine_Terminal_Ileum	PSC-VTE	ENSG00000100991	TRPC4AP	20	33590207	33680618	13	1	1395565	5.1937	1.0308e-07
Small_Intestine_Terminal_Ileum	PSC-VTE	ENSG00000128274	A4GALT	22	43088123	43117307	6	1	1452138	5.0249	2.5188e-07
Small_Intestine_Terminal_Ileum	PSC-HF	ENSG00000182179	UBA7	3	49842638	49851391	269	8	964931	5.0199	2.5852e-07
Small_Intestine_Terminal_Ileum	PSC-HF	ENSG00000004534	RBM6	3	49977474	50114685	270	11	963643	5.0543	2.16e-07
Small_Intestine_Terminal_Ileum	PSC-PAD	ENSG00000182179	UBA7	3	49842638	49851391	269	8	459425	5.0183	2.6063e-07
Small_Intestine_Terminal_Ileum	PSC-PAD	ENSG00000004534	RBM6	3	49977474	50114685	270	11	459286	4.9105	4.5427e-07
Small_Intestine_Terminal_Ileum	RA-AF	ENSG00000160712	IL6R	1	154377669	154441926	15	3	1128009	5.0647	2.0456e-07
Small_Intestine_Terminal_Ileum	RA-AF	ENSG00000136573	BLK	8	11351521	11422108	19	2	1128009	4.7832	8.6244e-07
Small_Intestine_Terminal_Ileum	RA-AF	ENSG00000108306	FBXL20	17	37408897	37558530	334	5	1128009	5.2198	8.9577e-08
Small_Intestine_Terminal_Ileum	RA-AF	ENSG00000161395	PGAP3	17	37827375	37844310	145	5	1128009	7.0734	7.5618e-13
Small_Intestine_Terminal_Ileum	RA-AF	ENSG00000073605	GSDMB	17	38060848	38074903	212	10	1128009	7.124	5.2433e-13
Small_Intestine_Terminal_Ileum	RA-AF	ENSG00000172057	ORMDL3	17	38077294	38083884	98	3	1128009	6.6226	1.7652e-11
Small_Intestine_Terminal_Ileum	RA-AF	ENSG00000161180	CCDC116	22	21987086	21991616	64	1	1128009	4.7273	1.1377e-06
Small_Intestine_Terminal_Ileum	RA-CAD	ENSG00000204084	INPP5B	1	38326369	38412729	82	8	1253986	5.5863	1.1596e-08
Small_Intestine_Terminal_Ileum	RA-CAD	ENSG00000183431	SF3A3	1	38422647	38456019	33	2	1258490	4.8762	5.4085e-07
Small_Intestine_Terminal_Ileum	RA-CAD	ENSG00000183386	FHL3	1	38462439	38471199	38	2	1258638	5.0867	1.8222e-07
Small_Intestine_Terminal_Ileum	RA-CAD	ENSG00000160712	IL6R	1	154377669	154441926	15	3	1261693	5.2882	6.1757e-08
Small_Intestine_Terminal_Ileum	RA-CAD	ENSG00000174953	DHX36	3	153993452	154042286	135	3	1249852	5.8394	2.6195e-09
Small_Intestine_Terminal_Ileum	RA-CAD	ENSG00000065060	BLTP3A	6	34759794	34845291	369	6	1255124	4.5613	2.5424e-06
Small_Intestine_Terminal_Ileum	RA-CAD	ENSG00000089022	MAPKAPK5	12	112280032	112331228	83	1	1260420	4.6188	1.9301e-06
Small_Intestine_Terminal_Ileum	RA-CAD	ENSG00000119718	EIF2B2	14	75469612	75476294	10	1	1259254	4.6826	1.4165e-06
Small_Intestine_Terminal_Ileum	RA-CAD	ENSG00000108306	FBXL20	17	37408897	37558530	334	5	1256517	4.9859	3.0844e-07
Small_Intestine_Terminal_Ileum	RA-CAD	ENSG00000161395	PGAP3	17	37827375	37844310	145	5	1260480	4.8292	6.8557e-07
Small_Intestine_Terminal_Ileum	RA-CAD	ENSG00000073605	GSDMB	17	38060848	38074903	212	10	1260664	4.7838	8.5997e-07
Small_Intestine_Terminal_Ileum	RA-CAD	ENSG00000108771	DHX58	17	40253422	40264751	49	2	1253437	5.0672	2.019e-07
Small_Intestine_Terminal_Ileum	RA-VTE	ENSG00000137944	KYAT3	1	89401456	89458643	135	5	1576037	4.819	7.2123e-07
Small_Intestine_Terminal_Ileum	RA-VTE	ENSG00000162944	RFTN2	2	198435524	198540774	55	1	1554543	4.9266	4.1835e-07
Small_Intestine_Terminal_Ileum	RA-VTE	ENSG00000174953	DHX36	3	153993452	154042286	135	3	1584430	4.6052	2.0608e-06
Small_Intestine_Terminal_Ileum	RA-VTE	ENSG00000128604	IRF5	7	128577976	128590089	83	7	1574212	5.1732	1.1505e-07
Small_Intestine_Terminal_Ileum	RA-VTE	ENSG00000154319	FAM167A	8	11278972	11324276	18	1	1578670	5.4283	2.8452e-08
Small_Intestine_Terminal_Ileum	RA-VTE	ENSG00000136573	BLK	8	11351521	11422108	19	2	1527876	5.4663	2.2979e-08
Small_Intestine_Terminal_Ileum	RA-VTE	ENSG00000134824	FADS2	11	61583675	61634826	72	5	1586622	6.8919	2.7522e-12
Small_Intestine_Terminal_Ileum	RA-VTE	ENSG00000102886	GDPD3	16	30115977	30125264	3	1	1598033	4.7751	8.9795e-07
Small_Intestine_Terminal_Ileum	RA-VTE	ENSG00000099377	HSD3B7	16	30995949	31000473	128	4	1577854	4.5575	2.588e-06
Small_Intestine_Terminal_Ileum	RA-VTE	ENSG00000129347	KRI1	19	10663761	10676702	24	3	1568854	4.8817	5.2587e-07
Small_Intestine_Terminal_Ileum	RA-VTE	ENSG00000078814	MYH7B	20	33543704	33590240	177	6	1479406	6.5314	3.2589e-11
Small_Intestine_Terminal_Ileum	RA-HF	ENSG00000204084	INPP5B	1	38326369	38412729	82	8	1044188	5.0119	2.6948e-07
Small_Intestine_Terminal_Ileum	RA-HF	ENSG00000161395	PGAP3	17	37827375	37844310	145	5	1042351	5.6258	9.2334e-09
Small_Intestine_Terminal_Ileum	RA-HF	ENSG00000073605	GSDMB	17	38060848	38074903	212	10	1043120	5.604	1.0471e-08
Small_Intestine_Terminal_Ileum	RA-HF	ENSG00000172057	ORMDL3	17	38077294	38083884	98	3	1044683	5.3743	3.8441e-08
Small_Intestine_Terminal_Ileum	RA-Stroke	ENSG00000154319	FAM167A	8	11278972	11324276	18	1	1405633	4.8869	5.1218e-07
Small_Intestine_Terminal_Ileum	RA-Stroke	ENSG00000136573	BLK	8	11351521	11422108	19	2	1405633	4.8587	5.9076e-07
Small_Intestine_Terminal_Ileum	RA-Stroke	ENSG00000161180	CCDC116	22	21987086	21991616	64	1	1405633	4.6225	1.8955e-06
Small_Intestine_Terminal_Ileum	SLE-AF	ENSG00000163686	ABHD6	3	58223233	58280463	40	3	1045103	4.8285	6.8786e-07
Small_Intestine_Terminal_Ileum	SLE-AF	ENSG00000154319	FAM167A	8	11278972	11324276	18	1	1045103	4.947	3.7682e-07
Small_Intestine_Terminal_Ileum	SLE-AF	ENSG00000136573	BLK	8	11351521	11422108	19	2	1045103	5.3642	4.0647e-08
Small_Intestine_Terminal_Ileum	SLE-AF	ENSG00000161395	PGAP3	17	37827375	37844310	145	5	1045103	6.152	3.8245e-10
Small_Intestine_Terminal_Ileum	SLE-AF	ENSG00000073605	GSDMB	17	38060848	38074903	212	10	1045103	6.2824	1.6673e-10
Small_Intestine_Terminal_Ileum	SLE-AF	ENSG00000172057	ORMDL3	17	38077294	38083884	98	3	1045103	5.7498	4.4686e-09
Small_Intestine_Terminal_Ileum	SLE-AF	ENSG00000120071	KANSL1	17	44107282	44302740	206	2	1045103	4.9138	4.4675e-07
Small_Intestine_Terminal_Ileum	SLE-AF	ENSG00000176681	LRRC37A	17	44316744	44415160	208	3	1045103	4.9828	3.1342e-07
Small_Intestine_Terminal_Ileum	SLE-AF	ENSG00000161180	CCDC116	22	21987086	21991616	64	1	1045103	5.2099	9.446e-08
Small_Intestine_Terminal_Ileum	SLE-CAD	ENSG00000204084	INPP5B	1	38326369	38412729	82	8	1171080	4.7974	8.0361e-07
Small_Intestine_Terminal_Ileum	SLE-CAD	ENSG00000115474	KCNJ13	2	233630512	233641275	157	5	1172147	4.5477	2.7112e-06
Small_Intestine_Terminal_Ileum	SLE-CAD	ENSG00000124562	SNRPC	6	34724871	34741634	182	1	1172563	5.3393	4.6662e-08
Small_Intestine_Terminal_Ileum	SLE-CAD	ENSG00000065060	BLTP3A	6	34759794	34845291	369	6	1172218	5.6526	7.9019e-09
Small_Intestine_Terminal_Ileum	SLE-CAD	ENSG00000256269	HMBS	11	118955587	118964259	41	2	1172220	5.0396	2.3329e-07
Small_Intestine_Terminal_Ileum	SLE-VTE	ENSG00000124562	SNRPC	6	34724871	34741634	182	1	1500442	4.6638	1.5525e-06
Small_Intestine_Terminal_Ileum	SLE-VTE	ENSG00000128604	IRF5	7	128577976	128590089	54	3	1494088	5.3156	5.3165e-08
Small_Intestine_Terminal_Ileum	SLE-VTE	ENSG00000154319	FAM167A	8	11278972	11324276	18	1	1495764	5.9501	1.3398e-09
Small_Intestine_Terminal_Ileum	SLE-VTE	ENSG00000136573	BLK	8	11351521	11422108	19	2	1444970	6.0952	5.4659e-10
Small_Intestine_Terminal_Ileum	SLE-VTE	ENSG00000134824	FADS2	11	61583675	61634826	72	5	1503716	5.3539	4.3049e-08
Small_Intestine_Terminal_Ileum	SLE-VTE	ENSG00000168803	ADAL	15	43622872	43646096	608	12	1465007	5.1361	1.4022e-07
Small_Intestine_Terminal_Ileum	SLE-VTE	ENSG00000120071	KANSL1	17	44107282	44302740	206	2	1482961	4.6448	1.7018e-06
Small_Intestine_Terminal_Ileum	SLE-VTE	ENSG00000176681	LRRC37A	17	44316744	44415160	208	3	1485918	4.6689	1.5139e-06
Small_Intestine_Terminal_Ileum	SLE-VTE	ENSG00000142233	NTN5	19	49164664	49176264	68	3	1503128	5.9108	1.702e-09
Small_Intestine_Terminal_Ileum	SLE-VTE	ENSG00000176920	FUT2	19	49199228	49209191	74	4	1499972	5.9554	1.2971e-09
Small_Intestine_Terminal_Ileum	SLE-VTE	ENSG00000100991	TRPC4AP	20	33590207	33680618	13	1	1394942	4.8581	5.925e-07
Small_Intestine_Terminal_Ileum	SLE-VTE	ENSG00000128274	A4GALT	22	43088123	43117307	6	1	1451515	4.8866	5.1308e-07
Small_Intestine_Terminal_Ileum	SLE-HF	ENSG00000161395	PGAP3	17	37827375	37844310	145	5	959445	4.5993	2.1191e-06
Small_Intestine_Terminal_Ileum	SLE-HF	ENSG00000073605	GSDMB	17	38060848	38074903	212	10	960214	4.6678	1.5226e-06
Small_Intestine_Terminal_Ileum	SLE-Stroke	ENSG00000135541	AHI1	6	135604670	135818903	41	3	1322727	4.675	1.4696e-06
Small_Intestine_Terminal_Ileum	SLE-Stroke	ENSG00000128604	IRF5	7	128577976	128590089	54	3	1322727	4.7569	9.8288e-07
Small_Intestine_Terminal_Ileum	SLE-Stroke	ENSG00000154319	FAM167A	8	11278972	11324276	18	1	1322727	5.2608	7.1702e-08
Small_Intestine_Terminal_Ileum	SLE-Stroke	ENSG00000136573	BLK	8	11351521	11422108	19	2	1322727	5.3396	4.6578e-08
Small_Intestine_Terminal_Ileum	SLE-Stroke	ENSG00000142233	NTN5	19	49164664	49176264	68	3	1322727	4.5582	2.5802e-06
Small_Intestine_Terminal_Ileum	SLE-Stroke	ENSG00000176920	FUT2	19	49199228	49209191	74	4	1322727	4.6272	1.8535e-06
Small_Intestine_Terminal_Ileum	SLE-Stroke	ENSG00000161180	CCDC116	22	21987086	21991616	64	1	1322727	4.9894	3.0291e-07
Small_Intestine_Terminal_Ileum	T1D-AF	ENSG00000183431	SF3A3	1	38422647	38456019	33	2	1544444	4.7329	1.1065e-06
Small_Intestine_Terminal_Ileum	T1D-AF	ENSG00000183386	FHL3	1	38462439	38471199	38	2	1545361	4.9245	4.2288e-07
Small_Intestine_Terminal_Ileum	T1D-AF	ENSG00000160712	IL6R	1	154377669	154441926	15	3	1543746	5.9175	1.6345e-09
Small_Intestine_Terminal_Ileum	T1D-AF	ENSG00000163239	TDRD10	1	154474695	154520624	98	3	1549068	5.003	2.8227e-07
Small_Intestine_Terminal_Ileum	T1D-AF	ENSG00000117280	RAB29	1	205737114	205744615	59	6	1545566	5.3136	5.3754e-08
Small_Intestine_Terminal_Ileum	T1D-AF	ENSG00000162877	PM20D1	1	205797150	205819276	85	8	1548709	5.3965	3.3968e-08
Small_Intestine_Terminal_Ileum	T1D-AF	ENSG00000216937	CCDC7	10	32735057	33171805	341	8	1549943	4.7762	8.9325e-07
Small_Intestine_Terminal_Ileum	T1D-AF	ENSG00000196502	SULT1A1	16	28616908	28634907	46	2	1542999	4.7276	1.1361e-06
Small_Intestine_Terminal_Ileum	T1D-AF	ENSG00000178952	TUFM	16	28853732	28857729	95	4	1544802	5.0091	2.7338e-07
Small_Intestine_Terminal_Ileum	T1D-AF	ENSG00000161395	PGAP3	17	37827375	37844310	145	5	1549829	6.3644	9.8059e-11
Small_Intestine_Terminal_Ileum	T1D-AF	ENSG00000073605	GSDMB	17	38060848	38074903	212	10	1549245	6.6266	1.718e-11
Small_Intestine_Terminal_Ileum	T1D-AF	ENSG00000172057	ORMDL3	17	38077294	38083884	98	3	1549068	6.2177	2.5217e-10
Small_Intestine_Terminal_Ileum	T1D-AF	ENSG00000167914	GSDMA	17	38119226	38134019	150	7	1548348	4.9857	3.0871e-07
Small_Intestine_Terminal_Ileum	T1D-AF	ENSG00000120071	KANSL1	17	44107282	44302740	206	2	1546744	5.9464	1.3709e-09
Small_Intestine_Terminal_Ileum	T1D-AF	ENSG00000176681	LRRC37A	17	44316744	44415160	208	3	1547544	6.0246	8.4784e-10
Small_Intestine_Terminal_Ileum	T1D-CAD	ENSG00000204084	INPP5B	1	38326369	38412729	82	8	1677393	5.477	2.1629e-08
Small_Intestine_Terminal_Ileum	T1D-CAD	ENSG00000183431	SF3A3	1	38422647	38456019	33	2	1674925	6.5084	3.7978e-11
Small_Intestine_Terminal_Ileum	T1D-CAD	ENSG00000183386	FHL3	1	38462439	38471199	38	2	1675990	6.6137	1.874e-11
Small_Intestine_Terminal_Ileum	T1D-CAD	ENSG00000160712	IL6R	1	154377669	154441926	15	3	1677430	6.1302	4.3872e-10
Small_Intestine_Terminal_Ileum	T1D-CAD	ENSG00000163239	TDRD10	1	154474695	154520624	98	3	1682709	4.8298	6.8323e-07
Small_Intestine_Terminal_Ileum	T1D-CAD	ENSG00000118197	DDX59	1	200609935	200639126	79	5	1681213	4.9813	3.1573e-07
Small_Intestine_Terminal_Ileum	T1D-CAD	ENSG00000164307	ERAP1	5	96096514	96149848	141	11	1675243	4.5625	2.5269e-06
Small_Intestine_Terminal_Ileum	T1D-CAD	ENSG00000158987	RAPGEF6	5	130759614	130970929	29	2	1676839	4.7591	9.7235e-07
Small_Intestine_Terminal_Ileum	T1D-CAD	ENSG00000089022	MAPKAPK5	12	112280032	112331228	83	1	1672232	5.602	1.0595e-08
Small_Intestine_Terminal_Ileum	T1D-CAD	ENSG00000103811	CTSH	15	79214092	79237436	3	1	1675723	5.842	2.5792e-09
Small_Intestine_Terminal_Ileum	T1D-CAD	ENSG00000176927	EFCAB5	17	28256874	28435470	252	3	1681747	4.5678	2.4649e-06
Small_Intestine_Terminal_Ileum	T1D-CAD	ENSG00000108771	DHX58	17	40253422	40264751	49	2	1673638	5.0844	1.8438e-07
Small_Intestine_Terminal_Ileum	T1D-CAD	ENSG00000105287	PRKD2	19	47177573	47220384	7	1	1686136	4.9859	3.084e-07
Small_Intestine_Terminal_Ileum	T1D-CAD	ENSG00000181027	FKRP	19	47249303	47261832	31	3	1681842	6.6143	1.8671e-11
Small_Intestine_Terminal_Ileum	T1D-CAD	ENSG00000142233	NTN5	19	49164664	49176264	68	3	1676894	5.3325	4.8427e-08
Small_Intestine_Terminal_Ileum	T1D-CAD	ENSG00000176920	FUT2	19	49199228	49209191	74	4	1676346	5.3278	4.9693e-08
Small_Intestine_Terminal_Ileum	T1D-VTE	ENSG00000204138	PHACTR4	1	28696093	28826881	122	1	1994925	5.1058	1.6472e-07
Small_Intestine_Terminal_Ileum	T1D-VTE	ENSG00000171806	METTL18	1	169761670	169764088	630	4	1999458	5.4008	3.3166e-08
Small_Intestine_Terminal_Ileum	T1D-VTE	ENSG00000180767	CHST13	3	126243131	126262134	48	4	2008628	5.0537	2.1662e-07
Small_Intestine_Terminal_Ileum	T1D-VTE	ENSG00000134824	FADS2	11	61583675	61634826	72	5	2009897	6.1662	3.4969e-10
Small_Intestine_Terminal_Ileum	T1D-VTE	ENSG00000103811	CTSH	15	79214092	79237436	3	1	1958020	5.8874	1.9618e-09
Small_Intestine_Terminal_Ileum	T1D-VTE	ENSG00000196502	SULT1A1	16	28616908	28634907	46	2	1985594	4.7125	1.2237e-06
Small_Intestine_Terminal_Ileum	T1D-VTE	ENSG00000178952	TUFM	16	28853732	28857729	95	4	1973569	4.9481	3.7478e-07
Small_Intestine_Terminal_Ileum	T1D-VTE	ENSG00000132507	EIF5A	17	7210318	7215782	29	3	1956517	5.6018	1.0605e-08
Small_Intestine_Terminal_Ileum	T1D-VTE	ENSG00000120071	KANSL1	17	44107282	44302740	206	2	1984602	5.6591	7.6086e-09
Small_Intestine_Terminal_Ileum	T1D-VTE	ENSG00000176681	LRRC37A	17	44316744	44415160	208	3	1988359	5.6941	6.201e-09
Small_Intestine_Terminal_Ileum	T1D-VTE	ENSG00000108379	WNT3	17	44839872	44896126	18	2	1943652	4.7078	1.2519e-06
Small_Intestine_Terminal_Ileum	T1D-VTE	ENSG00000002919	SNX11	17	46184911	46200109	275	9	1997153	4.6777	1.4504e-06
Small_Intestine_Terminal_Ileum	T1D-VTE	ENSG00000206052	DOK6	18	67068284	67516323	46	2	1994891	5.1511	1.2946e-07
Small_Intestine_Terminal_Ileum	T1D-VTE	ENSG00000142233	NTN5	19	49164664	49176264	68	3	2007750	7.5012	3.1624e-14
Small_Intestine_Terminal_Ileum	T1D-VTE	ENSG00000176920	FUT2	19	49199228	49209191	74	4	2004730	7.5441	2.2765e-14
Small_Intestine_Terminal_Ileum	T1D-VTE	ENSG00000078814	MYH7B	20	33543704	33590240	177	6	1899325	4.96	3.5242e-07
Small_Intestine_Terminal_Ileum	T1D-HF	ENSG00000204084	INPP5B	1	38326369	38412729	82	8	1467595	4.5517	2.6605e-06
Small_Intestine_Terminal_Ileum	T1D-HF	ENSG00000183431	SF3A3	1	38422647	38456019	33	2	1439167	5.0824	1.8632e-07
Small_Intestine_Terminal_Ileum	T1D-HF	ENSG00000183386	FHL3	1	38462439	38471199	38	2	1442874	5.2178	9.0548e-08
Small_Intestine_Terminal_Ileum	T1D-HF	ENSG00000103811	CTSH	15	79214092	79237436	3	1	1467863	4.5443	2.7554e-06
Small_Intestine_Terminal_Ileum	T1D-HF	ENSG00000161395	PGAP3	17	37827375	37844310	145	5	1464171	4.9092	4.5731e-07
Small_Intestine_Terminal_Ileum	T1D-HF	ENSG00000073605	GSDMB	17	38060848	38074903	212	10	1464357	5.0702	1.9866e-07
Small_Intestine_Terminal_Ileum	T1D-HF	ENSG00000172057	ORMDL3	17	38077294	38083884	98	3	1465742	4.9598	3.5284e-07
Small_Intestine_Terminal_Ileum	T1D-PAD	ENSG00000183431	SF3A3	1	38422647	38456019	33	2	951977	5.0586	2.1121e-07
Small_Intestine_Terminal_Ileum	T1D-PAD	ENSG00000183386	FHL3	1	38462439	38471199	38	2	952595	5.1218	1.5133e-07
Small_Intestine_Terminal_Ileum	T1D-PAD	ENSG00000103811	CTSH	15	79214092	79237436	3	1	964934	5.0364	2.3715e-07
Small_Intestine_Terminal_Ileum	T1D-Stroke	ENSG00000163239	TDRD10	1	154474695	154520624	98	3	1826692	4.8733	5.4864e-07
Small_Intestine_Terminal_Ileum	T1D-Stroke	ENSG00000135541	AHI1	6	135604670	135818903	41	3	1828111	4.9303	4.1044e-07
Small_Intestine_Terminal_Ileum	T1D-Stroke	ENSG00000100599	RIN3	14	92980125	93155339	16	3	1820659	4.9158	4.4206e-07
Small_Intestine_Terminal_Ileum	T1D-Stroke	ENSG00000141295	SCRN2	17	45915047	45918699	61	8	1829040	5.0347	2.3932e-07
Small_Intestine_Terminal_Ileum	T1D-Stroke	ENSG00000142233	NTN5	19	49164664	49176264	68	3	1827348	6.1915	2.9789e-10
Small_Intestine_Terminal_Ileum	T1D-Stroke	ENSG00000176920	FUT2	19	49199228	49209191	74	4	1827485	6.2836	1.6545e-10
Small_Intestine_Terminal_Ileum	UC-AF	ENSG00000117280	RAB29	1	205737114	205744615	59	6	1076811	5.1401	1.373e-07
Small_Intestine_Terminal_Ileum	UC-AF	ENSG00000162877	PM20D1	1	205797150	205819276	85	8	1076811	5.1494	1.3066e-07
Small_Intestine_Terminal_Ileum	UC-AF	ENSG00000237651	C2orf74	2	61372221	61391964	402	10	1076811	5.8805	2.0446e-09
Small_Intestine_Terminal_Ileum	UC-AF	ENSG00000145354	CISD2	4	103749224	103813964	219	1	1076811	4.9474	3.7602e-07
Small_Intestine_Terminal_Ileum	UC-AF	ENSG00000164039	BDH2	4	103998770	104021024	518	10	1076811	4.7391	1.0735e-06
Small_Intestine_Terminal_Ileum	UC-AF	ENSG00000146535	GNA12	7	2767739	2883963	55	3	1076811	5.5738	1.246e-08
Small_Intestine_Terminal_Ileum	UC-AF	ENSG00000161395	PGAP3	17	37827375	37844310	145	5	1076811	7.3204	1.2363e-13
Small_Intestine_Terminal_Ileum	UC-AF	ENSG00000073605	GSDMB	17	38060848	38074903	212	10	1076811	7.557	2.0625e-14
Small_Intestine_Terminal_Ileum	UC-AF	ENSG00000172057	ORMDL3	17	38077294	38083884	98	3	1076811	7.195	3.1229e-13
Small_Intestine_Terminal_Ileum	UC-AF	ENSG00000167914	GSDMA	17	38119226	38134019	150	7	1076811	6.3012	1.4765e-10
Small_Intestine_Terminal_Ileum	UC-AF	ENSG00000055483	USP36	17	76783463	76836980	78	2	1076811	4.9384	3.9391e-07
Small_Intestine_Terminal_Ileum	UC-CAD	ENSG00000143452	HORMAD1	1	150670535	150693372	132	2	1210517	5.4328	2.7743e-08
Small_Intestine_Terminal_Ileum	UC-CAD	ENSG00000163131	CTSS	1	150702672	150738433	125	2	1210303	5.3542	4.296e-08
Small_Intestine_Terminal_Ileum	UC-CAD	ENSG00000118197	DDX59	1	200609935	200639126	79	5	1209521	4.7308	1.1183e-06
Small_Intestine_Terminal_Ileum	UC-CAD	ENSG00000068745	IP6K2	3	48725436	48754711	55	2	1207889	5.1813	1.1016e-07
Small_Intestine_Terminal_Ileum	UC-CAD	ENSG00000164068	RNF123	3	49726950	49758962	43	1	1210621	7.1597	4.0425e-13
Small_Intestine_Terminal_Ileum	UC-CAD	ENSG00000173540	GMPPB	3	49758909	49761407	237	9	1201801	4.7348	1.0965e-06
Small_Intestine_Terminal_Ileum	UC-CAD	ENSG00000182179	UBA7	3	49842638	49851391	269	8	1207459	8.5419	6.6018e-18
Small_Intestine_Terminal_Ileum	UC-CAD	ENSG00000164076	CAMKV	3	49895414	49907655	20	1	1210416	5.4996	1.9031e-08
Small_Intestine_Terminal_Ileum	UC-CAD	ENSG00000004534	RBM6	3	49977474	50114685	270	11	1205727	7.9285	1.1094e-15
Small_Intestine_Terminal_Ileum	UC-CAD	ENSG00000186792	HYAL3	3	50330259	50336899	72	6	1204473	5.6088	1.0186e-08
Small_Intestine_Terminal_Ileum	UC-CAD	ENSG00000146477	SLC22A3	6	160769405	160873613	6	1	1210928	4.7657	9.4114e-07
Small_Intestine_Terminal_Ileum	UC-CAD	ENSG00000164535	DAGLB	7	6448747	6487837	97	5	1208842	5.733	4.9343e-09
Small_Intestine_Terminal_Ileum	UC-CAD	ENSG00000161395	PGAP3	17	37827375	37844310	145	5	1209282	4.8064	7.6848e-07
Small_Intestine_Terminal_Ileum	UC-CAD	ENSG00000073605	GSDMB	17	38060848	38074903	212	10	1209466	4.9509	3.6929e-07
Small_Intestine_Terminal_Ileum	UC-CAD	ENSG00000108771	DHX58	17	40253422	40264751	49	2	1202239	4.6915	1.3563e-06
Small_Intestine_Terminal_Ileum	UC-CAD	ENSG00000181027	FKRP	19	47249303	47261832	31	3	1207237	4.8216	7.1213e-07
Small_Intestine_Terminal_Ileum	UC-VTE	ENSG00000171806	METTL18	1	169761670	169764088	630	4	1526746	6.3062	1.4297e-10
Small_Intestine_Terminal_Ileum	UC-VTE	ENSG00000182179	UBA7	3	49842638	49851391	269	8	1514958	5.5248	1.6489e-08
Small_Intestine_Terminal_Ileum	UC-VTE	ENSG00000004534	RBM6	3	49977474	50114685	270	11	1516684	5.5335	1.5698e-08
Small_Intestine_Terminal_Ileum	UC-VTE	ENSG00000146535	GNA12	7	2767739	2883963	55	3	1514504	5.911	1.6998e-09
Small_Intestine_Terminal_Ileum	UC-VTE	ENSG00000134824	FADS2	11	61583675	61634826	72	5	1535424	4.5459	2.7356e-06
Small_Intestine_Terminal_Ileum	UC-VTE	ENSG00000161395	PGAP3	17	37827375	37844310	145	5	1531169	4.6669	1.5292e-06
Small_Intestine_Terminal_Ileum	UC-VTE	ENSG00000073605	GSDMB	17	38060848	38074903	212	10	1517587	4.9252	4.214e-07
Small_Intestine_Terminal_Ileum	UC-VTE	ENSG00000101460	MAP1LC3A	20	33134688	33148149	176	3	1496639	4.7398	1.0696e-06
Small_Intestine_Terminal_Ileum	UC-VTE	ENSG00000078814	MYH7B	20	33543704	33590240	177	6	1428208	6.4303	6.3678e-11
Small_Intestine_Terminal_Ileum	UC-VTE	ENSG00000100991	TRPC4AP	20	33590207	33680618	13	1	1426650	5.0295	2.459e-07
Small_Intestine_Terminal_Ileum	UC-VTE	ENSG00000128274	A4GALT	22	43088123	43117307	6	1	1483223	5.2731	6.7076e-08
Small_Intestine_Terminal_Ileum	UC-HF	ENSG00000164068	RNF123	3	49726950	49758962	43	1	1001990	4.6099	2.0146e-06
Small_Intestine_Terminal_Ileum	UC-HF	ENSG00000182179	UBA7	3	49842638	49851391	269	8	996016	5.6947	6.1779e-09
Small_Intestine_Terminal_Ileum	UC-HF	ENSG00000004534	RBM6	3	49977474	50114685	270	11	994728	5.5421	1.4947e-08
Small_Intestine_Terminal_Ileum	UC-HF	ENSG00000161395	PGAP3	17	37827375	37844310	145	5	991153	5.9856	1.0782e-09
Small_Intestine_Terminal_Ileum	UC-HF	ENSG00000073605	GSDMB	17	38060848	38074903	212	10	991922	6.2637	1.8803e-10
Small_Intestine_Terminal_Ileum	UC-HF	ENSG00000172057	ORMDL3	17	38077294	38083884	98	3	993485	6.0407	7.6702e-10
Small_Intestine_Terminal_Ileum	UC-PAD	ENSG00000164068	RNF123	3	49726950	49758962	43	1	491039	4.5474	2.7159e-06
Small_Intestine_Terminal_Ileum	UC-PAD	ENSG00000182179	UBA7	3	49842638	49851391	269	8	490510	5.7323	4.9526e-09
Small_Intestine_Terminal_Ileum	UC-PAD	ENSG00000004534	RBM6	3	49977474	50114685	270	11	490371	5.5338	1.567e-08
Small_Intestine_Terminal_Ileum	UC-PAD	ENSG00000172057	ORMDL3	17	38077294	38083884	98	3	491299	4.5545	2.625e-06
Small_Intestine_Terminal_Ileum	UC-Stroke	ENSG00000182179	UBA7	3	49842638	49851391	269	8	1354435	5.0259	2.5048e-07
Small_Intestine_Terminal_Ileum	UC-Stroke	ENSG00000164076	CAMKV	3	49895414	49907655	20	1	1354435	4.5514	2.6645e-06
Small_Intestine_Terminal_Ileum	UC-Stroke	ENSG00000004534	RBM6	3	49977474	50114685	270	11	1354435	5.1018	1.6823e-07
p)Spleen (E16)
P < 2.49e-07	Bonferroni-corrected significant (i.e., P is lower than 0.05 / nGenes / nTrait pairs = 0.05 / 5,573 / 36 = 2.49e-07)
2.49e-07 < P < 8.97e-06	Nominally significant (i.e., P is lower than 0.05 / nGenes = 0.05 / 5,573 = 8.97e-06)
Tissue	Trait	GENE	SYMBOL	CHR	START	STOP	NSNPS	NPARAM	N	ZSTAT	P
Spleen	CD-AF	ENSG00000143537	ADAM15	1	155023748	155035252	19	1	1071102	5.1095	1.6153e-07
Spleen	CD-AF	ENSG00000169231	THBS3	1	155165379	155177772	128	7	1071102	5.3812	3.7005e-08
Spleen	CD-AF	ENSG00000160767	ENTREP3	1	155216996	155225274	38	1	1071102	4.8067	7.6705e-07
Spleen	CD-AF	ENSG00000160752	FDPS	1	155278539	155290457	68	3	1071102	4.9977	2.9004e-07
Spleen	CD-AF	ENSG00000237651	C2orf74	2	61372221	61391964	600	17	1071102	5.695	6.168e-09
Spleen	CD-AF	ENSG00000124380	SNRNP27	2	70121075	70132368	49	1	1071102	4.5876	2.2421e-06
Spleen	CD-AF	ENSG00000115524	SF3B1	2	198256698	198299815	88	2	1071102	4.8655	5.7071e-07
Spleen	CD-AF	ENSG00000162944	RFTN2	2	198435524	198540774	180	5	1071102	4.8638	5.7569e-07
Spleen	CD-AF	ENSG00000115896	PLCL1	2	198669426	199014608	145	3	1071102	4.9362	3.9825e-07
Spleen	CD-AF	ENSG00000163935	SFMBT1	3	52933221	53080089	61	2	1071102	4.5968	2.1448e-06
Spleen	CD-AF	ENSG00000163933	RFT1	3	53122499	53164480	125	6	1071102	4.5807	2.3167e-06
Spleen	CD-AF	ENSG00000177311	ZBTB38	3	141043055	141168634	24	2	1071102	5.9461	1.373e-09
Spleen	CD-AF	ENSG00000164308	ERAP2	5	96211644	96255420	267	11	1071102	4.7503	1.0158e-06
Spleen	CD-AF	ENSG00000170091	NSG2	5	173472607	173536182	55	2	1071102	5.4421	2.633e-08
Spleen	CD-AF	ENSG00000111860	CEP85L	6	118781935	119031238	108	4	1071102	4.5995	2.1174e-06
Spleen	CD-AF	ENSG00000196968	FUT11	10	75531830	75535977	30	1	1071102	6.4459	5.7462e-11
Spleen	CD-AF	ENSG00000176476	SGF29	16	28565249	28603111	30	2	1071102	6.0612	6.754e-10
Spleen	CD-AF	ENSG00000197165	SULT1A2	16	28603264	28611058	127	7	1071102	5.3983	3.364e-08
Spleen	CD-AF	ENSG00000196502	SULT1A1	16	28616908	28634907	99	4	1071102	5.0722	1.9665e-07
Spleen	CD-AF	ENSG00000178952	TUFM	16	28853732	28857729	129	8	1071102	5.5373	1.536e-08
Spleen	CD-AF	ENSG00000178188	SH2B1	16	28872939	28885534	83	3	1071102	5.0172	2.6219e-07
Spleen	CD-AF	ENSG00000169682	SPNS1	16	28986028	28995869	78	3	1071102	4.9918	2.9911e-07
Spleen	CD-AF	ENSG00000161395	PGAP3	17	37827375	37844310	10	1	1071102	6.2837	1.6535e-10
Spleen	CD-AF	ENSG00000161405	IKZF3	17	37913968	38020441	17	2	1071102	4.6578	1.598e-06
Spleen	CD-AF	ENSG00000186075	ZPBP2	17	38024417	38034149	53	2	1071102	7.0813	7.1422e-13
Spleen	CD-AF	ENSG00000073605	GSDMB	17	38060848	38074903	324	12	1071102	8.4333	1.6803e-17
Spleen	CD-AF	ENSG00000172057	ORMDL3	17	38077294	38083884	236	11	1071102	7.8289	2.4601e-15
Spleen	CD-AF	ENSG00000167914	GSDMA	17	38119226	38134019	119	8	1071102	4.7461	1.0368e-06
Spleen	CD-AF	ENSG00000008838	MED24	17	38175350	38210889	117	7	1071102	5.1137	1.5794e-07
Spleen	CD-AF	ENSG00000011485	PPP5C	19	46850251	46896238	50	6	1071102	4.7923	8.2438e-07
Spleen	CD-AF	ENSG00000161180	CCDC116	22	21987086	21991616	64	1	1071102	5.3899	3.5246e-08
Spleen	CD-CAD	ENSG00000134262	AP4B1	1	114437370	114447741	7	1	1202660	5.0729	1.9587e-07
Spleen	CD-CAD	ENSG00000118655	DCLRE1B	1	114447915	114456708	16	2	1202431	4.8912	5.0123e-07
Spleen	CD-CAD	ENSG00000163131	CTSS	1	150702672	150738433	146	6	1202364	5.6246	9.2986e-09
Spleen	CD-CAD	ENSG00000143387	CTSK	1	150768684	150780917	123	2	1204564	5.162	1.2219e-07
Spleen	CD-CAD	ENSG00000143379	SETDB1	1	150898815	150937389	14	1	1205819	4.8942	4.9355e-07
Spleen	CD-CAD	ENSG00000143409	MINDY1	1	150969213	150980854	39	2	1203440	5.2645	7.0294e-08
Spleen	CD-CAD	ENSG00000138439	FAM117B	2	203499901	203634480	96	6	1197553	5.1091	1.6181e-07
Spleen	CD-CAD	ENSG00000232112	TMA7	3	48481686	48485537	12	1	1204855	7.3782	8.0237e-14
Spleen	CD-CAD	ENSG00000213672	NCKIPSD	3	48700419	48723366	384	10	1200380	4.9069	4.626e-07
Spleen	CD-CAD	ENSG00000068745	IP6K2	3	48725436	48754711	145	6	1201258	8.4921	1.0143e-17
Spleen	CD-CAD	ENSG00000178252	WDR6	3	49044637	49053386	392	11	1200402	4.9817	3.1513e-07
Spleen	CD-CAD	ENSG00000173421	IHO1	3	49235861	49295636	398	11	1200432	5.313	5.391e-08
Spleen	CD-CAD	ENSG00000145020	AMT	3	49454211	49460111	393	11	1198777	6.6485	1.4807e-11
Spleen	CD-CAD	ENSG00000164062	APEH	3	49711427	49720936	99	4	1202074	7.6265	1.2065e-14
Spleen	CD-CAD	ENSG00000173531	MST1	3	49721380	49726196	13	1	1201485	6.5814	2.3298e-11
Spleen	CD-CAD	ENSG00000164068	RNF123	3	49726950	49758962	112	6	1196550	5.9546	1.3037e-09
Spleen	CD-CAD	ENSG00000182179	UBA7	3	49842638	49851391	222	10	1203146	8.0614	3.7707e-16
Spleen	CD-CAD	ENSG00000004534	RBM6	3	49977474	50114685	439	19	1201515	8.6159	3.4708e-18
Spleen	CD-CAD	ENSG00000001617	SEMA3F	3	50192562	50226508	103	7	1200512	6.1244	4.5522e-10
Spleen	CD-CAD	ENSG00000186792	HYAL3	3	50330259	50336899	53	11	1196946	5.092	1.7719e-07
Spleen	CD-CAD	ENSG00000068028	RASSF1	3	50367217	50378367	15	1	1204335	4.9368	3.9711e-07
Spleen	CD-CAD	ENSG00000163933	RFT1	3	53122499	53164480	125	6	1204114	4.5766	2.3632e-06
Spleen	CD-CAD	ENSG00000164308	ERAP2	5	96211644	96255420	267	11	1197509	5.6342	8.7911e-09
Spleen	CD-CAD	ENSG00000072682	P4HA2	5	131528299	131563556	108	5	1197176	5.8022	3.2732e-09
Spleen	CD-CAD	ENSG00000197375	SLC22A5	5	131705396	131731306	228	10	1198662	6.4898	4.2976e-11
Spleen	CD-CAD	ENSG00000113522	RAD50	5	131892616	131980313	52	5	1190276	5.4206	2.9705e-08
Spleen	CD-CAD	ENSG00000145850	TIMD4	5	156346293	156390266	18	2	1205794	4.6098	2.0152e-06
Spleen	CD-CAD	ENSG00000203760	CENPW	6	126660660	126670548	73	2	1197528	4.7638	9.4998e-07
Spleen	CD-CAD	ENSG00000172785	ZNG1A	9	121038	179077	83	4	1198523	4.5869	2.2491e-06
Spleen	CD-CAD	ENSG00000165689	ENTR1	9	139296374	139305054	1	1	1181146	5.1933	1.0329e-07
Spleen	CD-CAD	ENSG00000148396	SEC16A	9	139334548	139379297	3	1	1203553	6.0283	8.2839e-10
Spleen	CD-CAD	ENSG00000172575	RASGRP1	15	38780302	38857661	44	3	1201455	5.0287	2.469e-07
Spleen	CD-CAD	ENSG00000140391	TSPAN3	15	77336359	77363570	118	9	1201742	4.6525	1.6396e-06
Spleen	CD-CAD	ENSG00000182511	FES	15	91427665	91439006	1	1	1173526	6.998	1.2979e-12
Spleen	CD-CAD	ENSG00000161395	PGAP3	17	37827375	37844310	10	1	1205798	5.5883	1.1467e-08
Spleen	CD-CAD	ENSG00000073605	GSDMB	17	38060848	38074903	324	12	1203058	5.9085	1.7263e-09
Spleen	CD-CAD	ENSG00000172057	ORMDL3	17	38077294	38083884	236	11	1203722	5.5982	1.0828e-08
Spleen	CD-CAD	ENSG00000108771	DHX58	17	40253422	40264751	38	4	1194643	4.8351	6.6541e-07
Spleen	CD-CAD	ENSG00000108788	MLX	17	40719078	40725221	2	1	1204966	5.1123	1.5915e-07
Spleen	CD-CAD	ENSG00000130475	FCHO1	19	17858527	17899377	77	5	1196129	5.0344	2.3962e-07
Spleen	CD-CAD	ENSG00000196967	ZNF585A	19	37638340	37663643	353	5	1204643	4.824	7.0359e-07
Spleen	CD-CAD	ENSG00000181666	ZNF875	19	37825580	37855357	201	5	1203570	4.5958	2.1558e-06
Spleen	CD-CAD	ENSG00000196381	ZNF781	19	38158650	38183216	500	11	1203616	4.5565	2.6011e-06
Spleen	CD-CAD	ENSG00000104936	DMPK	19	46272975	46285815	60	3	1202991	4.6271	1.8542e-06
Spleen	CD-CAD	ENSG00000142233	NTN5	19	49164664	49176264	43	2	1197106	4.6183	1.9348e-06
Spleen	CD-CAD	ENSG00000124181	PLCG1	20	39766159	39804359	17	2	1200996	4.8536	6.0628e-07
Spleen	CD-CAD	ENSG00000100296	THOC5	22	29904156	29949749	234	17	1199523	4.5895	2.2216e-06
Spleen	CD-VTE	ENSG00000204160	ZDHHC18	1	27153201	27184092	1	1	1541126	4.6827	1.4159e-06
Spleen	CD-VTE	ENSG00000143537	ADAM15	1	155023748	155035252	19	1	1524103	4.5718	2.4179e-06
Spleen	CD-VTE	ENSG00000169231	THBS3	1	155165379	155177772	128	7	1508924	5.2223	8.8355e-08
Spleen	CD-VTE	ENSG00000160752	FDPS	1	155278539	155290457	68	3	1520612	4.6144	1.9713e-06
Spleen	CD-VTE	ENSG00000171806	METTL18	1	169761670	169764088	662	5	1520513	4.7996	7.9492e-07
Spleen	CD-VTE	ENSG00000134369	NAV1	1	201508243	201796102	23	1	1525973	4.8403	6.4823e-07
Spleen	CD-VTE	ENSG00000163161	ERCC3	2	128014866	128051752	237	15	1515345	6.9312	2.0866e-12
Spleen	CD-VTE	ENSG00000162944	RFTN2	2	198435524	198540774	180	5	1485839	5.3204	5.1767e-08
Spleen	CD-VTE	ENSG00000115896	PLCL1	2	198669426	199014608	145	3	1498775	5.375	3.8293e-08
Spleen	CD-VTE	ENSG00000068745	IP6K2	3	48725436	48754711	145	6	1517110	5.4542	2.4595e-08
Spleen	CD-VTE	ENSG00000173531	MST1	3	49721380	49726196	13	1	1416726	4.6772	1.4542e-06
Spleen	CD-VTE	ENSG00000182179	UBA7	3	49842638	49851391	222	10	1500587	5.7392	4.7565e-09
Spleen	CD-VTE	ENSG00000004534	RBM6	3	49977474	50114685	439	19	1510705	5.9704	1.183e-09
Spleen	CD-VTE	ENSG00000164308	ERAP2	5	96211644	96255420	267	11	1519609	7.1526	4.2564e-13
Spleen	CD-VTE	ENSG00000072682	P4HA2	5	131528299	131563556	108	5	1502273	5.2691	6.8553e-08
Spleen	CD-VTE	ENSG00000197375	SLC22A5	5	131705396	131731306	228	10	1506540	5.1795	1.1125e-07
Spleen	CD-VTE	ENSG00000153814	JAZF1	7	27870192	28220437	4	2	1526569	5.6736	6.9921e-09
Spleen	CD-VTE	ENSG00000176209	SMIM19	8	42396298	42408140	130	3	1521766	4.714	1.2142e-06
Spleen	CD-VTE	ENSG00000160326	SLC2A6	9	136336216	136344276	1	1	1280726	5.1765	1.1306e-07
Spleen	CD-VTE	ENSG00000006118	TMEM132A	11	60691913	60704631	14	3	1518023	4.593	2.1843e-06
Spleen	CD-VTE	ENSG00000134824	FADS2	11	61583675	61634826	78	5	1530593	7.3794	7.9494e-14
Spleen	CD-VTE	ENSG00000198353	HOXC4	12	54388716	54449814	1	1	1350866	5.8139	3.0509e-09
Spleen	CD-VTE	ENSG00000133962	CATSPERB	14	92046728	92198413	63	6	1505941	4.5969	2.1437e-06
Spleen	CD-VTE	ENSG00000197165	SULT1A2	16	28603264	28611058	127	7	1502640	4.9817	3.1512e-07
Spleen	CD-VTE	ENSG00000196502	SULT1A1	16	28616908	28634907	99	4	1494974	4.8019	7.8572e-07
Spleen	CD-VTE	ENSG00000178952	TUFM	16	28853732	28857729	129	8	1497771	5.0627	2.0665e-07
Spleen	CD-VTE	ENSG00000178188	SH2B1	16	28872939	28885534	83	3	1489974	4.7287	1.1297e-06
Spleen	CD-VTE	ENSG00000169682	SPNS1	16	28986028	28995869	78	3	1487017	4.7587	9.7417e-07
Spleen	CD-VTE	ENSG00000103496	STX4	16	31044416	31051489	122	4	1518523	4.6727	1.4867e-06
Spleen	CD-VTE	ENSG00000073605	GSDMB	17	38060848	38074903	324	12	1505371	4.9836	3.1204e-07
Spleen	CD-VTE	ENSG00000172057	ORMDL3	17	38077294	38083884	236	11	1512655	5.1279	1.4648e-07
Spleen	CD-VTE	ENSG00000129353	SLC44A2	19	10713121	10755235	41	3	1453708	5.5736	1.2476e-08
Spleen	CD-VTE	ENSG00000142233	NTN5	19	49164664	49176264	43	2	1528319	6.7907	5.5776e-12
Spleen	CD-VTE	ENSG00000182264	IZUMO1	19	49244073	49250831	46	4	1529050	5.5021	1.8764e-08
Spleen	CD-HF	ENSG00000068745	IP6K2	3	48725436	48754711	145	6	994965	4.7904	8.3222e-07
Spleen	CD-HF	ENSG00000164062	APEH	3	49711427	49720936	99	4	995617	5.219	8.9927e-08
Spleen	CD-HF	ENSG00000182179	UBA7	3	49842638	49851391	222	10	990744	5.5186	1.7085e-08
Spleen	CD-HF	ENSG00000004534	RBM6	3	49977474	50114685	439	19	990434	5.4521	2.4883e-08
Spleen	CD-HF	ENSG00000164308	ERAP2	5	96211644	96255420	267	11	995866	4.6918	1.3541e-06
Spleen	CD-HF	ENSG00000197375	SLC22A5	5	131705396	131731306	228	10	993219	4.6122	1.9924e-06
Spleen	CD-HF	ENSG00000196968	FUT11	10	75531830	75535977	63	3	986734	5.2682	6.8866e-08
Spleen	CD-HF	ENSG00000186075	ZPBP2	17	38024417	38034149	53	2	984787	5.8839	2.003e-09
Spleen	CD-HF	ENSG00000073605	GSDMB	17	38060848	38074903	324	12	978775	6.4354	6.158e-11
Spleen	CD-HF	ENSG00000172057	ORMDL3	17	38077294	38083884	236	11	981292	6.4476	5.6831e-11
Spleen	CD-PAD	ENSG00000232112	TMA7	3	48481686	48485537	12	1	490459	4.5576	2.5868e-06
Spleen	CD-PAD	ENSG00000068745	IP6K2	3	48725436	48754711	145	6	482613	5.1298	1.45e-07
Spleen	CD-PAD	ENSG00000164062	APEH	3	49711427	49720936	99	4	482764	5.3199	5.1909e-08
Spleen	CD-PAD	ENSG00000182179	UBA7	3	49842638	49851391	222	10	484830	5.4167	3.0353e-08
Spleen	CD-PAD	ENSG00000004534	RBM6	3	49977474	50114685	439	19	482948	5.5791	1.2091e-08
Spleen	CD-PAD	ENSG00000073605	GSDMB	17	38060848	38074903	324	12	484883	4.885	5.1709e-07
Spleen	CD-PAD	ENSG00000172057	ORMDL3	17	38077294	38083884	236	11	485556	4.7791	8.8029e-07
Spleen	CD-Stroke	ENSG00000116288	PARK7	1	8021714	8045342	34	2	1348726	4.5485	2.7015e-06
Spleen	CD-Stroke	ENSG00000160785	SLC25A44	1	156163728	156182587	31	2	1348726	4.8317	6.7688e-07
Spleen	CD-Stroke	ENSG00000138439	FAM117B	2	203499901	203634480	307	9	1348726	5.2894	6.1348e-08
Spleen	CD-Stroke	ENSG00000068745	IP6K2	3	48725436	48754711	145	6	1348726	5.3302	4.9045e-08
Spleen	CD-Stroke	ENSG00000173531	MST1	3	49721380	49726196	13	1	1348726	4.5939	2.1753e-06
Spleen	CD-Stroke	ENSG00000182179	UBA7	3	49842638	49851391	222	10	1348726	5.2205	8.9215e-08
Spleen	CD-Stroke	ENSG00000004534	RBM6	3	49977474	50114685	439	19	1348726	5.4855	2.0621e-08
Spleen	CD-Stroke	ENSG00000148396	SEC16A	9	139334548	139379297	3	1	1348726	5.199	1.0019e-07
Spleen	CD-Stroke	ENSG00000182511	FES	15	91427665	91439006	10	1	1348726	4.5398	2.816e-06
Spleen	CD-Stroke	ENSG00000175643	RMI2	16	11439311	11445617	115	9	1348726	4.8632	5.7744e-07
Spleen	CD-Stroke	ENSG00000142233	NTN5	19	49164664	49176264	43	2	1348726	5.4744	2.1947e-08
Spleen	CD-Stroke	ENSG00000161180	CCDC116	22	21987086	21991616	64	1	1348726	5.2264	8.6437e-08
Spleen	PSC-AF	ENSG00000109323	MANBA	4	103552643	103682151	414	9	1045726	5.5332	1.5725e-08
Spleen	PSC-AF	ENSG00000109332	UBE2D3	4	103715540	103790050	126	1	1045726	4.5837	2.2843e-06
Spleen	PSC-AF	ENSG00000145354	CISD2	4	103749224	103813964	219	1	1045726	4.5961	2.1523e-06
Spleen	PSC-AF	ENSG00000164039	BDH2	4	103998770	104021024	508	10	1045726	4.7222	1.1664e-06
Spleen	PSC-AF	ENSG00000239697	TNFSF12	17	7452375	7461207	27	4	1045726	5.6517	7.9438e-09
Spleen	PSC-CAD	ENSG00000163131	CTSS	1	150702672	150738433	146	6	1176988	5.2776	6.5445e-08
Spleen	PSC-CAD	ENSG00000143387	CTSK	1	150768684	150780917	123	2	1179188	5.0597	2.1001e-07
Spleen	PSC-CAD	ENSG00000143409	MINDY1	1	150969213	150980854	39	2	1178064	4.8643	5.7446e-07
Spleen	PSC-CAD	ENSG00000232112	TMA7	3	48481686	48485537	12	1	1179479	6.9149	2.3415e-12
Spleen	PSC-CAD	ENSG00000068745	IP6K2	3	48725436	48754711	159	6	1176101	7.2641	1.8776e-13
Spleen	PSC-CAD	ENSG00000145020	AMT	3	49454211	49460111	407	11	1173572	6.1972	2.8743e-10
Spleen	PSC-CAD	ENSG00000164062	APEH	3	49711427	49720936	113	4	1176906	7.2245	2.5155e-13
Spleen	PSC-CAD	ENSG00000173531	MST1	3	49721380	49726196	13	1	1176109	4.9179	4.3737e-07
Spleen	PSC-CAD	ENSG00000164068	RNF123	3	49726950	49758962	112	6	1171174	6.1574	3.6976e-10
Spleen	PSC-CAD	ENSG00000182179	UBA7	3	49842638	49851391	236	10	1177806	7.1402	4.6588e-13
Spleen	PSC-CAD	ENSG00000004534	RBM6	3	49977474	50114685	453	18	1176208	7.4762	3.8264e-14
Spleen	PSC-CAD	ENSG00000001617	SEMA3F	3	50192562	50226508	117	7	1175523	6.2994	1.494e-10
Spleen	PSC-CAD	ENSG00000186792	HYAL3	3	50330259	50336899	53	11	1171570	4.6261	1.8631e-06
Spleen	PSC-CAD	ENSG00000203760	CENPW	6	126660660	126670548	73	2	1172152	4.8467	6.2768e-07
Spleen	PSC-CAD	ENSG00000118526	TCF21	6	134210259	134216675	28	3	1177813	5.0984	1.7126e-07
Spleen	PSC-CAD	ENSG00000180263	FGD6	12	95470525	95611240	30	2	1174558	4.702	1.2879e-06
Spleen	PSC-CAD	ENSG00000198324	PHETA1	12	111798455	111806925	121	3	1177398	5.1708	1.1653e-07
Spleen	PSC-CAD	ENSG00000050820	BCAR1	16	75262928	75301951	321	5	1174712	5.883	2.0143e-09
Spleen	PSC-CAD	ENSG00000105287	PRKD2	19	47177573	47220384	52	6	1174647	5.0392	2.3379e-07
Spleen	PSC-CAD	ENSG00000181027	FKRP	19	47249303	47261832	70	7	1175926	4.7595	9.7048e-07
Spleen	PSC-VTE	ENSG00000134575	ACP2	11	47260853	47270457	335	8	1473930	4.8722	5.5168e-07
Spleen	PSC-VTE	ENSG00000198353	HOXC4	12	54388716	54449814	1	1	1325490	4.5927	2.1874e-06
Spleen	PSC-VTE	ENSG00000051825	MPHOSPH9	12	123640943	123717785	203	3	1498064	4.8297	6.8382e-07
Spleen	PSC-VTE	ENSG00000111328	CDK2AP1	12	123745517	123756863	202	2	1497263	4.781	8.7197e-07
Spleen	PSC-VTE	ENSG00000183955	KMT5A	12	123868704	123893900	6	1	1515750	4.8339	6.6943e-07
Spleen	PSC-VTE	ENSG00000050820	BCAR1	16	75262928	75301951	321	5	1489543	5.3314	4.8724e-08
Spleen	PSC-VTE	ENSG00000142233	NTN5	19	49164664	49176264	43	2	1502943	5.5377	1.5327e-08
Spleen	PSC-VTE	ENSG00000101460	MAP1LC3A	20	33134688	33148149	350	6	1429436	4.6362	1.7743e-06
Spleen	PSC-VTE	ENSG00000100991	TRPC4AP	20	33590207	33680618	66	5	1459511	5.3233	5.094e-08
Spleen	PSC-VTE	ENSG00000101000	PROCR	20	33759740	33803771	234	8	1474727	5.0946	1.747e-07
Spleen	PSC-VTE	ENSG00000184381	PLA2G6	22	38507502	38577857	101	5	1481236	4.7065	1.26e-06
Spleen	PSC-HF	ENSG00000164062	APEH	3	49711427	49720936	113	4	966850	4.8736	5.4784e-07
Spleen	PSC-HF	ENSG00000164068	RNF123	3	49726950	49758962	112	6	967460	4.7326	1.1086e-06
Spleen	PSC-HF	ENSG00000182179	UBA7	3	49842638	49851391	236	10	964033	4.5599	2.5591e-06
Spleen	PSC-HF	ENSG00000004534	RBM6	3	49977474	50114685	453	18	964372	4.7991	7.9703e-07
Spleen	PSC-PAD	ENSG00000164062	APEH	3	49711427	49720936	113	4	458503	4.9135	4.4728e-07
Spleen	PSC-PAD	ENSG00000182179	UBA7	3	49842638	49851391	236	10	459865	4.5732	2.4012e-06
Spleen	PSC-PAD	ENSG00000004534	RBM6	3	49977474	50114685	453	18	457845	4.8203	7.1667e-07
Spleen	RA-AF	ENSG00000162927	PUS10	2	61167548	61245365	103	10	1128009	4.7451	1.042e-06
Spleen	RA-AF	ENSG00000162944	RFTN2	2	198435524	198540774	180	5	1128009	4.5649	2.4988e-06
Spleen	RA-AF	ENSG00000115896	PLCL1	2	198669426	199014608	145	3	1128009	4.7735	9.054e-07
Spleen	RA-AF	ENSG00000157150	TIMP4	3	12194568	12200851	3	1	1128009	4.6002	2.1106e-06
Spleen	RA-AF	ENSG00000109323	MANBA	4	103552643	103682151	414	9	1128009	4.5881	2.236e-06
Spleen	RA-AF	ENSG00000145730	PAM	5	102201527	102366809	191	6	1128009	4.6259	1.8651e-06
Spleen	RA-AF	ENSG00000154319	FAM167A	8	11278972	11324276	258	11	1128009	4.9129	4.4877e-07
Spleen	RA-AF	ENSG00000140009	ESR2	14	64693751	64805268	27	1	1128009	4.9567	3.5853e-07
Spleen	RA-AF	ENSG00000176476	SGF29	16	28565249	28603111	30	2	1128009	4.9307	4.0961e-07
Spleen	RA-AF	ENSG00000102886	GDPD3	16	30115977	30125264	10	3	1128009	4.6917	1.3548e-06
Spleen	RA-AF	ENSG00000161395	PGAP3	17	37827375	37844310	10	1	1128009	5.9939	1.0242e-09
Spleen	RA-AF	ENSG00000186075	ZPBP2	17	38024417	38034149	53	2	1128009	6.4561	5.3712e-11
Spleen	RA-AF	ENSG00000073605	GSDMB	17	38060848	38074903	324	12	1128009	7.0421	9.4668e-13
Spleen	RA-AF	ENSG00000172057	ORMDL3	17	38077294	38083884	236	11	1128009	7.0967	6.3871e-13
Spleen	RA-AF	ENSG00000161180	CCDC116	22	21987086	21991616	64	1	1128009	4.7273	1.1377e-06
Spleen	RA-CAD	ENSG00000204084	INPP5B	1	38326369	38412729	110	12	1254167	6.1586	3.6704e-10
Spleen	RA-CAD	ENSG00000183431	SF3A3	1	38422647	38456019	87	6	1257568	5.5282	1.6177e-08
Spleen	RA-CAD	ENSG00000183386	FHL3	1	38462439	38471199	57	4	1256786	5.6566	7.7209e-09
Spleen	RA-CAD	ENSG00000134262	AP4B1	1	114437370	114447741	7	1	1259567	6.4794	4.6032e-11
Spleen	RA-CAD	ENSG00000197520	FAM177B	1	222910558	222926932	67	6	1205871	4.8828	5.2284e-07
Spleen	RA-CAD	ENSG00000174953	DHX36	3	153993452	154042286	403	11	1252593	6.5752	2.4301e-11
Spleen	RA-CAD	ENSG00000065060	BLTP3A	6	34759794	34845291	494	11	1254862	4.9263	4.1896e-07
Spleen	RA-CAD	ENSG00000133789	SWAP70	11	9685624	9774508	1	1	1259913	5.1277	1.4667e-07
Spleen	RA-CAD	ENSG00000123427	EEF1AKMT3	12	58166383	58176324	232	11	1257937	4.6417	1.7279e-06
Spleen	RA-CAD	ENSG00000196510	ANAPC7	12	110810705	110841535	4	1	1240366	5.3472	4.4653e-08
Spleen	RA-CAD	ENSG00000198324	PHETA1	12	111798455	111806925	121	3	1259681	6.2485	2.0721e-10
Spleen	RA-CAD	ENSG00000089022	MAPKAPK5	12	112280032	112331228	219	3	1259594	5.0229	2.5446e-07
Spleen	RA-CAD	ENSG00000198270	TMEM116	12	112369086	112451023	107	1	1260793	4.846	6.2982e-07
Spleen	RA-CAD	ENSG00000111300	NAA25	12	112464493	112546826	68	2	1260378	4.5646	2.5017e-06
Spleen	RA-CAD	ENSG00000198208	RPS6KL1	14	75370657	75389985	236	7	1259689	4.6183	1.9341e-06
Spleen	RA-CAD	ENSG00000119718	EIF2B2	14	75469612	75476294	203	4	1259223	4.6584	1.5931e-06
Spleen	RA-CAD	ENSG00000172575	RASGRP1	15	38780302	38857661	44	3	1258362	5.9663	1.2138e-09
Spleen	RA-CAD	ENSG00000156206	CFAP161	15	81391749	81441516	3	1	1261746	4.6995	1.3041e-06
Spleen	RA-CAD	ENSG00000050820	BCAR1	16	75262928	75301951	321	5	1256995	6.46	5.2357e-11
Spleen	RA-CAD	ENSG00000161395	PGAP3	17	37827375	37844310	10	1	1262705	5.2434	7.8816e-08
Spleen	RA-CAD	ENSG00000073605	GSDMB	17	38060848	38074903	324	12	1259965	4.605	2.0624e-06
Spleen	RA-CAD	ENSG00000172057	ORMDL3	17	38077294	38083884	236	11	1260629	4.6539	1.6286e-06
Spleen	RA-CAD	ENSG00000108771	DHX58	17	40253422	40264751	38	4	1251550	5.0195	2.5897e-07
Spleen	RA-CAD	ENSG00000108774	RAB5C	17	40276994	40307062	32	1	1256745	4.7179	1.1912e-06
Spleen	RA-VTE	ENSG00000144218	AFF3	2	100162326	100759037	6	2	1458510	5.3085	5.5276e-08
Spleen	RA-VTE	ENSG00000162944	RFTN2	2	198435524	198540774	180	5	1542746	5.0147	2.6564e-07
Spleen	RA-VTE	ENSG00000115896	PLCL1	2	198669426	199014608	145	3	1555682	5.1001	1.6973e-07
Spleen	RA-VTE	ENSG00000174953	DHX36	3	153993452	154042286	403	11	1576103	5.2177	9.059e-08
Spleen	RA-VTE	ENSG00000153814	JAZF1	7	27870192	28220437	4	2	1583476	4.8103	7.5334e-07
Spleen	RA-VTE	ENSG00000134824	FADS2	11	61583675	61634826	78	5	1587500	6.8621	3.3922e-12
Spleen	RA-VTE	ENSG00000198324	PHETA1	12	111798455	111806925	121	3	1562342	5.5145	1.7489e-08
Spleen	RA-VTE	ENSG00000172575	RASGRP1	15	38780302	38857661	44	3	1574840	4.841	6.4591e-07
Spleen	RA-VTE	ENSG00000050820	BCAR1	16	75262928	75301951	321	5	1571826	5.7421	4.6767e-09
Spleen	RA-VTE	ENSG00000129353	SLC44A2	19	10713121	10755235	41	3	1510615	5.3055	5.6178e-08
Spleen	RA-VTE	ENSG00000101460	MAP1LC3A	20	33134688	33148149	350	6	1511719	5.3933	3.4581e-08
Spleen	RA-VTE	ENSG00000078814	MYH7B	20	33543704	33590240	128	6	1525085	6.6494	1.4716e-11
Spleen	RA-VTE	ENSG00000101000	PROCR	20	33759740	33803771	234	8	1557010	4.9587	3.5476e-07
Spleen	RA-HF	ENSG00000204084	INPP5B	1	38326369	38412729	110	12	1044834	5.4402	2.6615e-08
Spleen	RA-HF	ENSG00000183386	FHL3	1	38462439	38471199	57	4	1032848	4.5853	2.2669e-06
Spleen	RA-HF	ENSG00000198324	PHETA1	12	111798455	111806925	121	3	1040896	4.7207	1.1752e-06
Spleen	RA-HF	ENSG00000186075	ZPBP2	17	38024417	38034149	53	2	1041694	5.2564	7.3448e-08
Spleen	RA-HF	ENSG00000073605	GSDMB	17	38060848	38074903	324	12	1035682	5.1851	1.0794e-07
Spleen	RA-HF	ENSG00000172057	ORMDL3	17	38077294	38083884	236	11	1038199	5.54	1.5126e-08
Spleen	RA-PAD	ENSG00000134262	AP4B1	1	114437370	114447741	7	1	549741	4.8937	4.9486e-07
Spleen	RA-PAD	ENSG00000198324	PHETA1	12	111798455	111806925	121	3	541577	4.9794	3.1899e-07
Spleen	RA-Stroke	ENSG00000134262	AP4B1	1	114437370	114447741	7	1	1405633	4.8424	6.4139e-07
Spleen	RA-Stroke	ENSG00000138439	FAM117B	2	203499901	203634480	307	9	1405633	4.873	5.4956e-07
Spleen	RA-Stroke	ENSG00000107679	PLEKHA1	10	124134094	124191871	71	8	1405633	4.6003	2.1093e-06
Spleen	RA-Stroke	ENSG00000196510	ANAPC7	12	110810705	110841535	4	1	1405633	4.7958	8.1012e-07
Spleen	RA-Stroke	ENSG00000198324	PHETA1	12	111798455	111806925	121	3	1405633	5.3718	3.8979e-08
Spleen	RA-Stroke	ENSG00000161180	CCDC116	22	21987086	21991616	64	1	1405633	4.6225	1.8955e-06
Spleen	SLE-AF	ENSG00000011523	CEP68	2	65283495	65314142	28	3	1045103	4.5909	2.2071e-06
Spleen	SLE-AF	ENSG00000079150	FKBP7	2	179328391	179343646	35	2	1045103	4.5809	2.3148e-06
Spleen	SLE-AF	ENSG00000163686	ABHD6	3	58223233	58280463	133	2	1045103	4.8202	7.1689e-07
Spleen	SLE-AF	ENSG00000163684	RPP14	3	58291972	58305920	54	3	1045103	5.3118	5.4272e-08
Spleen	SLE-AF	ENSG00000168297	PXK	3	58318617	58411815	261	10	1045103	5.8324	2.7325e-09
Spleen	SLE-AF	ENSG00000177710	SLC35G5	8	11188495	11189695	222	8	1045103	4.5856	2.2629e-06
Spleen	SLE-AF	ENSG00000154319	FAM167A	8	11278972	11324276	258	11	1045103	6.5431	3.013e-11
Spleen	SLE-AF	ENSG00000136573	BLK	8	11351521	11422108	152	11	1045103	5.8236	2.8795e-09
Spleen	SLE-AF	ENSG00000239697	TNFSF12	17	7452375	7461207	27	4	1045103	5.1166	1.5556e-07
Spleen	SLE-AF	ENSG00000161395	PGAP3	17	37827375	37844310	10	1	1045103	5.1834	1.0896e-07
Spleen	SLE-AF	ENSG00000186075	ZPBP2	17	38024417	38034149	53	2	1045103	5.8062	3.1956e-09
Spleen	SLE-AF	ENSG00000073605	GSDMB	17	38060848	38074903	324	12	1045103	6.3586	1.018e-10
Spleen	SLE-AF	ENSG00000172057	ORMDL3	17	38077294	38083884	236	11	1045103	6.3063	1.4287e-10
Spleen	SLE-AF	ENSG00000186868	MAPT	17	43971702	44105700	223	2	1045103	4.917	4.3935e-07
Spleen	SLE-AF	ENSG00000176681	LRRC37A	17	44316744	44415160	204	2	1045103	4.9304	4.103e-07
Spleen	SLE-AF	ENSG00000161180	CCDC116	22	21987086	21991616	64	1	1045103	5.2099	9.446e-08
Spleen	SLE-CAD	ENSG00000204084	INPP5B	1	38326369	38412729	110	12	1171261	5.2278	8.5768e-08
Spleen	SLE-CAD	ENSG00000183431	SF3A3	1	38422647	38456019	87	6	1174662	5.11	1.6106e-07
Spleen	SLE-CAD	ENSG00000183386	FHL3	1	38462439	38471199	57	4	1173880	5.1138	1.5788e-07
Spleen	SLE-CAD	ENSG00000004534	RBM6	3	49977474	50114685	453	18	1175585	4.6225	1.8958e-06
Spleen	SLE-CAD	ENSG00000174953	DHX36	3	153993452	154042286	403	11	1169687	4.7344	1.0985e-06
Spleen	SLE-CAD	ENSG00000164116	GUCY1A1	4	156587862	156658214	8	2	1169552	4.8031	7.8095e-07
Spleen	SLE-CAD	ENSG00000065060	BLTP3A	6	34759794	34845291	494	11	1171956	5.6176	9.683e-09
Spleen	SLE-CAD	ENSG00000154319	FAM167A	8	11278972	11324276	258	11	1165085	4.6608	1.5751e-06
Spleen	SLE-CAD	ENSG00000256269	HMBS	11	118955587	118964259	14	1	1172329	4.7328	1.1071e-06
Spleen	SLE-CAD	ENSG00000198324	PHETA1	12	111798455	111806925	121	3	1176775	4.6024	2.0879e-06
Spleen	SLE-CAD	ENSG00000182218	HHIPL1	14	100111480	100143011	18	2	1178771	5.3022	5.7193e-08
Spleen	SLE-CAD	ENSG00000182511	FES	15	91427665	91439006	1	1	1147527	5.3494	4.4125e-08
Spleen	SLE-CAD	ENSG00000130475	FCHO1	19	17858527	17899377	77	5	1170130	4.7538	9.981e-07
Spleen	SLE-VTE	ENSG00000163161	ERCC3	2	128014866	128051752	237	15	1489346	4.7715	9.1439e-07
Spleen	SLE-VTE	ENSG00000154319	FAM167A	8	11278972	11324276	258	11	1472237	5.6316	8.928e-09
Spleen	SLE-VTE	ENSG00000136573	BLK	8	11351521	11422108	152	11	1477381	5.6448	8.2663e-09
Spleen	SLE-VTE	ENSG00000134575	ACP2	11	47260853	47270457	335	8	1473307	5.106	1.6453e-07
Spleen	SLE-VTE	ENSG00000134824	FADS2	11	61583675	61634826	78	5	1504594	5.3365	4.7366e-08
Spleen	SLE-VTE	ENSG00000133962	CATSPERB	14	92046728	92198413	63	6	1479942	5.2946	5.9647e-08
Spleen	SLE-VTE	ENSG00000168803	ADAL	15	43622872	43646096	604	10	1470889	5.2383	8.1029e-08
Spleen	SLE-VTE	ENSG00000186868	MAPT	17	43971702	44105700	223	2	1482922	4.6706	1.5013e-06
Spleen	SLE-VTE	ENSG00000176681	LRRC37A	17	44316744	44415160	204	2	1479275	4.6856	1.3955e-06
Spleen	SLE-VTE	ENSG00000104886	PLEKHJ1	19	2233149	2237703	12	2	1510275	4.9355	3.9965e-07
Spleen	SLE-VTE	ENSG00000142233	NTN5	19	49164664	49176264	43	2	1502320	5.8658	2.2354e-09
Spleen	SLE-VTE	ENSG00000182264	IZUMO1	19	49244073	49250831	46	4	1503051	5.2324	8.3675e-08
Spleen	SLE-VTE	ENSG00000174951	FUT1	19	49251268	49258647	6	2	1515127	4.9593	3.5379e-07
Spleen	SLE-HF	ENSG00000204084	INPP5B	1	38326369	38412729	110	12	961928	4.5521	2.6553e-06
Spleen	SLE-HF	ENSG00000186075	ZPBP2	17	38024417	38034149	53	2	958788	4.5827	2.2951e-06
Spleen	SLE-HF	ENSG00000172057	ORMDL3	17	38077294	38083884	236	11	955293	4.6548	1.6214e-06
Spleen	SLE-PAD	ENSG00000099282	TSPAN15	10	71176821	71271569	90	3	461602	4.7011	1.2939e-06
Spleen	SLE-Stroke	ENSG00000154319	FAM167A	8	11278972	11324276	258	11	1322727	4.548	2.7074e-06
Spleen	SLE-Stroke	ENSG00000142233	NTN5	19	49164664	49176264	43	2	1322727	4.6713	1.4964e-06
Spleen	SLE-Stroke	ENSG00000161180	CCDC116	22	21987086	21991616	64	1	1322727	4.9894	3.0291e-07
Spleen	T1D-AF	ENSG00000204084	INPP5B	1	38326369	38412729	110	12	1550370	4.5423	2.7817e-06
Spleen	T1D-AF	ENSG00000183431	SF3A3	1	38422647	38456019	87	6	1548771	5.274	6.6724e-08
Spleen	T1D-AF	ENSG00000183386	FHL3	1	38462439	38471199	57	4	1547379	5.3056	5.6154e-08
Spleen	T1D-AF	ENSG00000163239	TDRD10	1	154474695	154520624	99	3	1549092	4.9996	2.8722e-07
Spleen	T1D-AF	ENSG00000069275	NUCKS1	1	205681947	205719372	43	3	1548741	5.0926	1.7658e-07
Spleen	T1D-AF	ENSG00000117280	RAB29	1	205737114	205744615	70	7	1546486	5.4592	2.3911e-08
Spleen	T1D-AF	ENSG00000133065	SLC41A1	1	205758221	205782887	60	5	1545664	5.5473	1.4508e-08
Spleen	T1D-AF	ENSG00000162877	PM20D1	1	205797150	205819276	170	21	1549446	5.2516	7.5397e-08
Spleen	T1D-AF	ENSG00000140009	ESR2	14	64693751	64805268	27	1	1541892	4.546	2.7342e-06
Spleen	T1D-AF	ENSG00000197165	SULT1A2	16	28603264	28611058	127	7	1543995	5.5752	1.2363e-08
Spleen	T1D-AF	ENSG00000196502	SULT1A1	16	28616908	28634907	99	4	1543482	4.8395	6.5074e-07
Spleen	T1D-AF	ENSG00000178952	TUFM	16	28853732	28857729	129	8	1544436	5.1859	1.0748e-07
Spleen	T1D-AF	ENSG00000178188	SH2B1	16	28872939	28885534	83	3	1541953	4.7711	9.1602e-07
Spleen	T1D-AF	ENSG00000169682	SPNS1	16	28986028	28995869	78	3	1541346	4.7737	9.0425e-07
Spleen	T1D-AF	ENSG00000161395	PGAP3	17	37827375	37844310	10	1	1551416	4.5741	2.3919e-06
Spleen	T1D-AF	ENSG00000186075	ZPBP2	17	38024417	38034149	53	2	1551416	6.1517	3.8337e-10
Spleen	T1D-AF	ENSG00000073605	GSDMB	17	38060848	38074903	324	12	1548931	7.3093	1.343e-13
Spleen	T1D-AF	ENSG00000172057	ORMDL3	17	38077294	38083884	236	11	1548979	6.7828	5.8926e-12
Spleen	T1D-AF	ENSG00000186868	MAPT	17	43971702	44105700	223	2	1547100	5.9466	1.3691e-09
Spleen	T1D-AF	ENSG00000176681	LRRC37A	17	44316744	44415160	204	2	1546698	5.9558	1.2941e-09
Spleen	T1D-AF	ENSG00000108379	WNT3	17	44839872	44896126	53	4	1549245	5.5883	1.1465e-08
Spleen	T1D-CAD	ENSG00000204084	INPP5B	1	38326369	38412729	110	12	1676528	6.5503	2.8702e-11
Spleen	T1D-CAD	ENSG00000183431	SF3A3	1	38422647	38456019	87	6	1678330	6.8528	3.6206e-12
Spleen	T1D-CAD	ENSG00000183386	FHL3	1	38462439	38471199	57	4	1676157	6.855	3.565e-12
Spleen	T1D-CAD	ENSG00000134262	AP4B1	1	114437370	114447741	7	1	1682974	6.3113	1.3832e-10
Spleen	T1D-CAD	ENSG00000163239	TDRD10	1	154474695	154520624	99	3	1682743	4.8273	6.9211e-07
Spleen	T1D-CAD	ENSG00000164307	ERAP1	5	96096514	96149848	222	21	1673698	4.6729	1.4852e-06
Spleen	T1D-CAD	ENSG00000197375	SLC22A5	5	131705396	131731306	273	9	1677676	5.0908	1.7826e-07
Spleen	T1D-CAD	ENSG00000203760	CENPW	6	126660660	126670548	73	2	1676266	6.6555	1.4114e-11
Spleen	T1D-CAD	ENSG00000164535	DAGLB	7	6448747	6487837	106	6	1680755	4.5519	2.6584e-06
Spleen	T1D-CAD	ENSG00000196510	ANAPC7	12	110810705	110841535	4	1	1663773	6.6052	1.9855e-11
Spleen	T1D-CAD	ENSG00000198324	PHETA1	12	111798455	111806925	121	3	1681186	7.2321	2.3785e-13
Spleen	T1D-CAD	ENSG00000111252	SH2B3	12	111843720	111889427	3	1	1659113	5.1136	1.5802e-07
Spleen	T1D-CAD	ENSG00000089022	MAPKAPK5	12	112280032	112331228	219	3	1675980	6.0804	5.9924e-10
Spleen	T1D-CAD	ENSG00000198270	TMEM116	12	112369086	112451023	107	1	1675205	5.7446	4.6063e-09
Spleen	T1D-CAD	ENSG00000111300	NAA25	12	112464493	112546826	68	2	1677017	6.2217	2.4595e-10
Spleen	T1D-CAD	ENSG00000172575	RASGRP1	15	38780302	38857661	44	3	1680814	5.1743	1.1441e-07
Spleen	T1D-CAD	ENSG00000103811	CTSH	15	79214092	79237436	28	3	1680555	7.1373	4.7602e-13
Spleen	T1D-CAD	ENSG00000050820	BCAR1	16	75262928	75301951	321	5	1679196	6.7147	9.4213e-12
Spleen	T1D-CAD	ENSG00000108262	GIT1	17	27900487	27916610	150	2	1682146	4.6536	1.6312e-06
Spleen	T1D-CAD	ENSG00000176927	EFCAB5	17	28256874	28435470	295	4	1680946	4.7483	1.0257e-06
Spleen	T1D-CAD	ENSG00000108771	DHX58	17	40253422	40264751	38	4	1670823	5.0906	1.7843e-07
Spleen	T1D-CAD	ENSG00000130475	FCHO1	19	17858527	17899377	77	5	1662437	5.5317	1.5857e-08
Spleen	T1D-CAD	ENSG00000105287	PRKD2	19	47177573	47220384	52	6	1680337	6.6472	1.4935e-11
Spleen	T1D-CAD	ENSG00000181027	FKRP	19	47249303	47261832	70	7	1679972	6.4167	6.9635e-11
Spleen	T1D-CAD	ENSG00000142233	NTN5	19	49164664	49176264	43	2	1674744	5.406	3.2222e-08
Spleen	T1D-VTE	ENSG00000204138	PHACTR4	1	28696093	28826881	375	10	1962821	4.8679	5.6396e-07
Spleen	T1D-VTE	ENSG00000171806	METTL18	1	169761670	169764088	662	5	1998789	5.4527	2.4802e-08
Spleen	T1D-VTE	ENSG00000180767	CHST13	3	126243131	126262134	77	10	2003810	5.4409	2.6503e-08
Spleen	T1D-VTE	ENSG00000134575	ACP2	11	47260853	47270457	335	8	1975442	5.0456	2.2602e-07
Spleen	T1D-VTE	ENSG00000134824	FADS2	11	61583675	61634826	78	5	2010785	6.2204	2.4799e-10
Spleen	T1D-VTE	ENSG00000196510	ANAPC7	12	110810705	110841535	4	1	2021440	5.5652	1.3091e-08
Spleen	T1D-VTE	ENSG00000198324	PHETA1	12	111798455	111806925	121	3	1983848	6.6841	1.1617e-11
Spleen	T1D-VTE	ENSG00000133962	CATSPERB	14	92046728	92198413	63	6	1976417	5.104	1.6624e-07
Spleen	T1D-VTE	ENSG00000197165	SULT1A2	16	28603264	28611058	127	7	1975533	5.037	2.365e-07
Spleen	T1D-VTE	ENSG00000196502	SULT1A1	16	28616908	28634907	99	4	1967354	4.7281	1.1334e-06
Spleen	T1D-VTE	ENSG00000178952	TUFM	16	28853732	28857729	129	8	1971105	4.9572	3.5753e-07
Spleen	T1D-VTE	ENSG00000178188	SH2B1	16	28872939	28885534	83	3	1960825	4.6458	1.6941e-06
Spleen	T1D-VTE	ENSG00000169682	SPNS1	16	28986028	28995869	78	3	1957261	4.6772	1.4538e-06
Spleen	T1D-VTE	ENSG00000050820	BCAR1	16	75262928	75301951	321	5	1994027	5.8491	2.4718e-09
Spleen	T1D-VTE	ENSG00000132507	EIF5A	17	7210318	7215782	32	3	1959891	5.6685	7.2026e-09
Spleen	T1D-VTE	ENSG00000072818	ACAP1	17	7239848	7254797	18	2	1969636	5.3347	4.7842e-08
Spleen	T1D-VTE	ENSG00000186868	MAPT	17	43971702	44105700	223	2	1984919	5.6828	6.6243e-09
Spleen	T1D-VTE	ENSG00000176681	LRRC37A	17	44316744	44415160	204	2	1980871	5.6979	6.0646e-09
Spleen	T1D-VTE	ENSG00000108379	WNT3	17	44839872	44896126	53	4	1987628	5.1759	1.134e-07
Spleen	T1D-VTE	ENSG00000108465	CDK5RAP3	17	46047894	46059152	132	4	1999454	5.3067	5.5817e-08
Spleen	T1D-VTE	ENSG00000206052	DOK6	18	67068284	67516323	55	3	1999235	5.2482	7.6813e-08
Spleen	T1D-VTE	ENSG00000175489	LRRC25	19	18501947	18508428	61	1	1986789	4.5801	2.3237e-06
Spleen	T1D-VTE	ENSG00000142233	NTN5	19	49164664	49176264	43	2	2005958	7.4581	4.3888e-14
Spleen	T1D-VTE	ENSG00000182264	IZUMO1	19	49244073	49250831	46	4	2007981	7.0229	1.0862e-12
Spleen	T1D-VTE	ENSG00000174951	FUT1	19	49251268	49258647	6	2	2021440	5.9956	1.0138e-09
Spleen	T1D-VTE	ENSG00000078814	MYH7B	20	33543704	33590240	128	6	1944568	5.6913	6.3038e-09
Spleen	T1D-VTE	ENSG00000100991	TRPC4AP	20	33590207	33680618	66	5	1949513	4.9645	3.4442e-07
Spleen	T1D-HF	ENSG00000204084	INPP5B	1	38326369	38412729	110	12	1467195	5.4738	2.203e-08
Spleen	T1D-HF	ENSG00000183431	SF3A3	1	38422647	38456019	87	6	1457148	5.6447	8.2756e-09
Spleen	T1D-HF	ENSG00000183386	FHL3	1	38462439	38471199	57	4	1452218	5.6938	6.2138e-09
Spleen	T1D-HF	ENSG00000112584	FAM120B	6	170615812	170716155	3	1	1469719	4.5758	2.3721e-06
Spleen	T1D-HF	ENSG00000196510	ANAPC7	12	110810705	110841535	4	1	1470499	5.0561	2.1398e-07
Spleen	T1D-HF	ENSG00000198324	PHETA1	12	111798455	111806925	121	3	1462401	5.8234	2.8832e-09
Spleen	T1D-HF	ENSG00000089022	MAPKAPK5	12	112280032	112331228	219	3	1454200	4.5666	2.4785e-06
Spleen	T1D-HF	ENSG00000111300	NAA25	12	112464493	112546826	68	2	1455656	4.9556	3.6056e-07
Spleen	T1D-HF	ENSG00000175643	RMI2	16	11439311	11445617	115	9	1465703	4.7603	9.6636e-07
Spleen	T1D-HF	ENSG00000186075	ZPBP2	17	38024417	38034149	53	2	1465101	4.9397	3.9115e-07
Spleen	T1D-HF	ENSG00000073605	GSDMB	17	38060848	38074903	324	12	1456603	5.0982	1.7143e-07
Spleen	T1D-HF	ENSG00000172057	ORMDL3	17	38077294	38083884	236	11	1459169	5.1777	1.1229e-07
Spleen	T1D-PAD	ENSG00000183431	SF3A3	1	38422647	38456019	87	6	955617	5.2664	6.9579e-08
Spleen	T1D-PAD	ENSG00000183386	FHL3	1	38462439	38471199	57	4	954315	5.2963	5.9077e-08
Spleen	T1D-PAD	ENSG00000134262	AP4B1	1	114437370	114447741	7	1	973148	4.6909	1.3603e-06
Spleen	T1D-PAD	ENSG00000203760	CENPW	6	126660660	126670548	73	2	972067	4.8011	7.8897e-07
Spleen	T1D-PAD	ENSG00000196510	ANAPC7	12	110810705	110841535	4	1	969638	5.6738	6.9817e-09
Spleen	T1D-PAD	ENSG00000198324	PHETA1	12	111798455	111806925	121	3	963082	6.0793	6.0355e-10
Spleen	T1D-PAD	ENSG00000111252	SH2B3	12	111843720	111889427	3	1	962319	4.9725	3.3049e-07
Spleen	T1D-Stroke	ENSG00000134262	AP4B1	1	114437370	114447741	7	1	1829040	4.6073	2.0392e-06
Spleen	T1D-Stroke	ENSG00000163239	TDRD10	1	154474695	154520624	99	3	1826716	4.8774	5.3735e-07
Spleen	T1D-Stroke	ENSG00000187862	TTC24	1	156549519	156556562	55	4	1821421	4.5543	2.6282e-06
Spleen	T1D-Stroke	ENSG00000203760	CENPW	6	126660660	126670548	73	2	1827464	5.0706	1.9832e-07
Spleen	T1D-Stroke	ENSG00000135541	AHI1	6	135604670	135818903	138	4	1828206	4.7825	8.6572e-07
Spleen	T1D-Stroke	ENSG00000107679	PLEKHA1	10	124134094	124191871	71	8	1824179	5.2217	8.8642e-08
Spleen	T1D-Stroke	ENSG00000196510	ANAPC7	12	110810705	110841535	4	1	1829040	6.0216	8.6346e-10
Spleen	T1D-Stroke	ENSG00000198324	PHETA1	12	111798455	111806925	121	3	1827138	6.4452	5.7726e-11
Spleen	T1D-Stroke	ENSG00000111300	NAA25	12	112464493	112546826	68	2	1822273	4.5722	2.4135e-06
Spleen	T1D-Stroke	ENSG00000175643	RMI2	16	11439311	11445617	115	9	1828040	5.4231	2.9293e-08
Spleen	T1D-Stroke	ENSG00000141295	SCRN2	17	45915047	45918699	43	6	1829040	5.4963	1.9398e-08
Spleen	T1D-Stroke	ENSG00000142233	NTN5	19	49164664	49176264	43	2	1826365	6.273	1.7703e-10
Spleen	T1D-Stroke	ENSG00000182264	IZUMO1	19	49244073	49250831	46	4	1827658	5.1727	1.1534e-07
Spleen	UC-AF	ENSG00000069275	NUCKS1	1	205681947	205719372	43	3	1076811	4.9559	3.599e-07
Spleen	UC-AF	ENSG00000117280	RAB29	1	205737114	205744615	70	7	1076811	5.2892	6.142e-08
Spleen	UC-AF	ENSG00000133065	SLC41A1	1	205758221	205782887	60	5	1076811	5.0966	1.729e-07
Spleen	UC-AF	ENSG00000162877	PM20D1	1	205797150	205819276	170	21	1076811	4.9376	3.9537e-07
Spleen	UC-AF	ENSG00000237651	C2orf74	2	61372221	61391964	600	17	1076811	6.4297	6.392e-11
Spleen	UC-AF	ENSG00000109323	MANBA	4	103552643	103682151	414	9	1076811	5.7803	3.7292e-09
Spleen	UC-AF	ENSG00000109332	UBE2D3	4	103715540	103790050	126	1	1076811	4.9559	3.5996e-07
Spleen	UC-AF	ENSG00000145354	CISD2	4	103749224	103813964	219	1	1076811	4.9413	3.8792e-07
Spleen	UC-AF	ENSG00000164039	BDH2	4	103998770	104021024	508	10	1076811	4.9715	3.3212e-07
Spleen	UC-AF	ENSG00000180104	EXOC3	5	443305	467414	204	15	1076811	5.1257	1.4823e-07
Spleen	UC-AF	ENSG00000066230	SLC9A3	5	473298	524549	241	22	1076811	5.6735	6.9958e-09
Spleen	UC-AF	ENSG00000146535	GNA12	7	2767739	2883963	84	5	1076811	5.6676	7.2409e-09
Spleen	UC-AF	ENSG00000140009	ESR2	14	64693751	64805268	27	1	1076811	4.659	1.5885e-06
Spleen	UC-AF	ENSG00000176476	SGF29	16	28565249	28603111	30	2	1076811	5.7757	3.8326e-09
Spleen	UC-AF	ENSG00000161395	PGAP3	17	37827375	37844310	10	1	1076811	5.5906	1.1315e-08
Spleen	UC-AF	ENSG00000161405	IKZF3	17	37913968	38020441	17	2	1076811	5.5981	1.0837e-08
Spleen	UC-AF	ENSG00000186075	ZPBP2	17	38024417	38034149	53	2	1076811	6.9783	1.4938e-12
Spleen	UC-AF	ENSG00000073605	GSDMB	17	38060848	38074903	324	12	1076811	8.6616	2.3254e-18
Spleen	UC-AF	ENSG00000172057	ORMDL3	17	38077294	38083884	236	11	1076811	7.659	9.3718e-15
Spleen	UC-AF	ENSG00000167914	GSDMA	17	38119226	38134019	119	8	1076811	4.8607	5.8497e-07
Spleen	UC-AF	ENSG00000008838	MED24	17	38175350	38210889	117	7	1076811	5.3139	5.3659e-08
Spleen	UC-AF	ENSG00000189120	SP6	17	45922280	45933240	159	13	1076811	5.1277	1.4668e-07
Spleen	UC-AF	ENSG00000055483	USP36	17	76783463	76836980	83	3	1076811	4.9377	3.9533e-07
Spleen	UC-CAD	ENSG00000163131	CTSS	1	150702672	150738433	146	6	1208073	5.7914	3.491e-09
Spleen	UC-CAD	ENSG00000143387	CTSK	1	150768684	150780917	123	2	1210273	5.435	2.7404e-08
Spleen	UC-CAD	ENSG00000143379	SETDB1	1	150898815	150937389	14	1	1211528	4.7499	1.0175e-06
Spleen	UC-CAD	ENSG00000143409	MINDY1	1	150969213	150980854	39	2	1209149	5.4087	3.1747e-08
Spleen	UC-CAD	ENSG00000213171	LINGO4	1	151772765	151777882	6	1	1211278	4.5897	2.2191e-06
Spleen	UC-CAD	ENSG00000237651	C2orf74	2	61372221	61391964	600	17	1200830	4.691	1.359e-06
Spleen	UC-CAD	ENSG00000232112	TMA7	3	48481686	48485537	12	1	1210564	7.0245	1.0745e-12
Spleen	UC-CAD	ENSG00000068745	IP6K2	3	48725436	48754711	159	6	1207186	7.4541	4.5236e-14
Spleen	UC-CAD	ENSG00000145020	AMT	3	49454211	49460111	407	11	1204657	6.3099	1.3963e-10
Spleen	UC-CAD	ENSG00000164062	APEH	3	49711427	49720936	113	4	1207991	7.3311	1.1417e-13
Spleen	UC-CAD	ENSG00000173531	MST1	3	49721380	49726196	13	1	1207194	5.4208	2.9671e-08
Spleen	UC-CAD	ENSG00000164068	RNF123	3	49726950	49758962	112	6	1202259	6.1575	3.6941e-10
Spleen	UC-CAD	ENSG00000182179	UBA7	3	49842638	49851391	236	10	1208891	7.7054	6.52e-15
Spleen	UC-CAD	ENSG00000004534	RBM6	3	49977474	50114685	453	18	1207293	8.5066	8.9544e-18
Spleen	UC-CAD	ENSG00000001617	SEMA3F	3	50192562	50226508	117	7	1206608	6.8512	3.6622e-12
Spleen	UC-CAD	ENSG00000186792	HYAL3	3	50330259	50336899	53	11	1202655	5.3248	5.0541e-08
Spleen	UC-CAD	ENSG00000068028	RASSF1	3	50367217	50378367	15	1	1210044	5.4344	2.7498e-08
Spleen	UC-CAD	ENSG00000196821	ILRUN	6	34555065	34664625	114	4	1201875	4.7624	9.5656e-07
Spleen	UC-CAD	ENSG00000164535	DAGLB	7	6448747	6487837	106	6	1208410	5.8009	3.2979e-09
Spleen	UC-CAD	ENSG00000148396	SEC16A	9	139334548	139379297	3	1	1209262	5.0669	2.0222e-07
Spleen	UC-CAD	ENSG00000182511	FES	15	91427665	91439006	1	1	1179235	5.1269	1.4726e-07
Spleen	UC-CAD	ENSG00000050820	BCAR1	16	75262928	75301951	321	5	1205797	6.7449	7.6554e-12
Spleen	UC-CAD	ENSG00000161395	PGAP3	17	37827375	37844310	10	1	1211507	4.7669	9.356e-07
Spleen	UC-CAD	ENSG00000073605	GSDMB	17	38060848	38074903	324	12	1208767	5.7435	4.6356e-09
Spleen	UC-CAD	ENSG00000172057	ORMDL3	17	38077294	38083884	236	11	1209431	5.1617	1.2233e-07
Spleen	UC-CAD	ENSG00000108771	DHX58	17	40253422	40264751	38	4	1200352	4.7914	8.28e-07
Spleen	UC-CAD	ENSG00000108774	RAB5C	17	40276994	40307062	32	1	1205547	4.5587	2.5736e-06
Spleen	UC-CAD	ENSG00000130475	FCHO1	19	17858527	17899377	77	5	1201838	5.4917	1.9901e-08
Spleen	UC-VTE	ENSG00000143369	ECM1	1	150480487	150486265	33	1	1495007	4.7647	9.4589e-07
Spleen	UC-VTE	ENSG00000171806	METTL18	1	169761670	169764088	662	5	1526222	6.3505	1.073e-10
Spleen	UC-VTE	ENSG00000134369	NAV1	1	201508243	201796102	23	1	1531682	5.4128	3.1027e-08
Spleen	UC-VTE	ENSG00000182179	UBA7	3	49842638	49851391	236	10	1507221	5.4811	2.1138e-08
Spleen	UC-VTE	ENSG00000004534	RBM6	3	49977474	50114685	453	18	1516583	5.8924	1.9026e-09
Spleen	UC-VTE	ENSG00000146535	GNA12	7	2767739	2883963	84	5	1514708	5.9438	1.3924e-09
Spleen	UC-VTE	ENSG00000160326	SLC2A6	9	136336216	136344276	1	1	1286435	5.3865	3.5925e-08
Spleen	UC-VTE	ENSG00000134824	FADS2	11	61583675	61634826	78	5	1536302	4.6143	1.9724e-06
Spleen	UC-VTE	ENSG00000133962	CATSPERB	14	92046728	92198413	63	6	1511650	4.8786	5.3412e-07
Spleen	UC-VTE	ENSG00000050820	BCAR1	16	75262928	75301951	321	5	1520628	6.1007	5.2813e-10
Spleen	UC-VTE	ENSG00000073605	GSDMB	17	38060848	38074903	324	12	1511080	5.0092	2.7326e-07
Spleen	UC-VTE	ENSG00000172057	ORMDL3	17	38077294	38083884	236	11	1518364	5.0281	2.4771e-07
Spleen	UC-VTE	ENSG00000129353	SLC44A2	19	10713121	10755235	41	3	1459417	5.8025	3.2674e-09
Spleen	UC-VTE	ENSG00000160013	PTGIR	19	47114585	47128375	32	3	1503194	4.6991	1.3066e-06
Spleen	UC-VTE	ENSG00000101460	MAP1LC3A	20	33134688	33148149	350	6	1460521	6.2794	1.6993e-10
Spleen	UC-VTE	ENSG00000198646	NCOA6	20	33302578	33413433	194	11	1514072	4.9253	4.2116e-07
Spleen	UC-VTE	ENSG00000131069	ACSS2	20	33462766	33515769	18	2	1513006	4.9784	3.2059e-07
Spleen	UC-VTE	ENSG00000078814	MYH7B	20	33543704	33590240	128	6	1473887	6.449	5.6281e-11
Spleen	UC-VTE	ENSG00000100991	TRPC4AP	20	33590207	33680618	66	5	1490596	4.7817	8.6912e-07
Spleen	UC-VTE	ENSG00000101000	PROCR	20	33759740	33803771	234	8	1505812	5.548	1.4447e-08
Spleen	UC-HF	ENSG00000164062	APEH	3	49711427	49720936	113	4	997935	4.8438	6.369e-07
Spleen	UC-HF	ENSG00000182179	UBA7	3	49842638	49851391	236	10	995118	5.3762	3.8042e-08
Spleen	UC-HF	ENSG00000004534	RBM6	3	49977474	50114685	453	18	995457	5.7	5.9893e-09
Spleen	UC-HF	ENSG00000001617	SEMA3F	3	50192562	50226508	117	7	997293	4.6435	1.713e-06
Spleen	UC-HF	ENSG00000050820	BCAR1	16	75262928	75301951	321	5	995871	4.6737	1.4793e-06
Spleen	UC-HF	ENSG00000186075	ZPBP2	17	38024417	38034149	53	2	990496	5.8104	3.1158e-09
Spleen	UC-HF	ENSG00000073605	GSDMB	17	38060848	38074903	324	12	984484	6.5507	2.8635e-11
Spleen	UC-HF	ENSG00000172057	ORMDL3	17	38077294	38083884	236	11	987001	6.3934	8.1139e-11
Spleen	UC-PAD	ENSG00000068745	IP6K2	3	48725436	48754711	159	6	489129	4.5723	2.4118e-06
Spleen	UC-PAD	ENSG00000164062	APEH	3	49711427	49720936	113	4	489588	4.8931	4.9641e-07
Spleen	UC-PAD	ENSG00000182179	UBA7	3	49842638	49851391	236	10	490950	5.3905	3.5136e-08
Spleen	UC-PAD	ENSG00000004534	RBM6	3	49977474	50114685	453	18	488930	5.7314	4.9812e-09
Spleen	UC-PAD	ENSG00000001617	SEMA3F	3	50192562	50226508	117	7	490227	4.9872	3.0626e-07
Spleen	UC-PAD	ENSG00000073605	GSDMB	17	38060848	38074903	324	12	490592	4.8749	5.4425e-07
Spleen	UC-PAD	ENSG00000172057	ORMDL3	17	38077294	38083884	236	11	491265	4.6481	1.6747e-06
Spleen	UC-Stroke	ENSG00000116288	PARK7	1	8021714	8045342	34	2	1354435	4.9356	3.9951e-07
Spleen	UC-Stroke	ENSG00000182179	UBA7	3	49842638	49851391	236	10	1354435	5.0577	2.1218e-07
Spleen	UC-Stroke	ENSG00000004534	RBM6	3	49977474	50114685	453	18	1354435	5.4299	2.8185e-08
Spleen	UC-Stroke	ENSG00000068028	RASSF1	3	50367217	50378367	15	1	1354435	4.6311	1.8191e-06
q)Whole_Blood (E17)
P < 1.79e-07	Bonferroni-corrected significant (i.e., P is lower than 0.05 / nGenes / nTrait pairs = 0.05 / 7,778 / 36 = 1.79e-07)
1.79e-07 < P < 6.43e-06	Nominally significant (i.e., P is lower than 0.05 / nGenes = 0.05 / 7,778 = 6.43e-06)
Tissue	Trait	GENE	SYMBOL	CHR	START	STOP	NSNPS	NPARAM	N	ZSTAT	P
Whole_Blood	CD-AF	ENSG00000160712	IL6R	1	154377669	154441926	116	6	1071102	4.9143	4.4554e-07
Whole_Blood	CD-AF	ENSG00000143537	ADAM15	1	155023748	155035252	233	14	1071102	6.3268	1.2516e-10
Whole_Blood	CD-AF	ENSG00000169242	EFNA1	1	155100349	155107386	1	1	1071102	5.1547	1.2699e-07
Whole_Blood	CD-AF	ENSG00000185499	MUC1	1	155158300	155162768	106	9	1071102	5.9319	1.4973e-09
Whole_Blood	CD-AF	ENSG00000169231	THBS3	1	155165379	155177772	310	13	1071102	6.5237	3.4294e-11
Whole_Blood	CD-AF	ENSG00000177628	GBA1	1	155204239	155214653	282	12	1071102	6.3591	1.0145e-10
Whole_Blood	CD-AF	ENSG00000132718	SYT11	1	155829260	155854990	141	5	1071102	5.6123	9.9823e-09
Whole_Blood	CD-AF	ENSG00000237651	C2orf74	2	61372221	61391964	681	22	1071102	5.7378	4.7952e-09
Whole_Blood	CD-AF	ENSG00000196975	ANXA4	2	69947946	70053596	235	12	1071102	5.0326	2.4192e-07
Whole_Blood	CD-AF	ENSG00000087338	GMCL1	2	70056818	70106727	205	8	1071102	4.8081	7.6184e-07
Whole_Blood	CD-AF	ENSG00000204406	MBD5	2	148778580	149271046	372	10	1071102	4.8937	4.9478e-07
Whole_Blood	CD-AF	ENSG00000115896	PLCL1	2	198669426	199014608	611	10	1071102	5.9979	9.9947e-10
Whole_Blood	CD-AF	ENSG00000178074	C2orf69	2	200775979	200792996	200	7	1071102	5.3826	3.6714e-08
Whole_Blood	CD-AF	ENSG00000162972	MAIP1	2	200820040	200828848	287	10	1071102	5.5681	1.2873e-08
Whole_Blood	CD-AF	ENSG00000196141	SPATS2L	2	201170604	201346986	73	7	1071102	7.0083	1.2065e-12
Whole_Blood	CD-AF	ENSG00000177311	ZBTB38	3	141043055	141168634	128	9	1071102	5.1392	1.3794e-07
Whole_Blood	CD-AF	ENSG00000164308	ERAP2	5	96211644	96255420	604	27	1071102	4.9863	3.077e-07
Whole_Blood	CD-AF	ENSG00000113441	LNPEP	5	96271346	96365115	319	9	1071102	4.5505	2.6764e-06
Whole_Blood	CD-AF	ENSG00000158985	CDC42SE2	5	130599702	130730383	66	4	1071102	5.5766	1.2266e-08
Whole_Blood	CD-AF	ENSG00000197375	SLC22A5	5	131705396	131731306	621	22	1071102	5.5102	1.7925e-08
Whole_Blood	CD-AF	ENSG00000113742	CPEB4	5	173315331	173387313	72	4	1071102	5.7736	3.8794e-09
Whole_Blood	CD-AF	ENSG00000170091	NSG2	5	173472607	173536182	60	1	1071102	5.3582	4.2029e-08
Whole_Blood	CD-AF	ENSG00000164465	DCBLD1	6	117803803	117891021	316	20	1071102	5.8565	2.363e-09
Whole_Blood	CD-AF	ENSG00000104763	ASAH1	8	17913925	17942507	581	19	1071102	4.9535	3.6443e-07
Whole_Blood	CD-AF	ENSG00000187796	CARD9	9	139258408	139268133	10	3	1071102	4.7325	1.1091e-06
Whole_Blood	CD-AF	ENSG00000165689	ENTR1	9	139296374	139305054	10	4	1071102	4.576	2.3698e-06
Whole_Blood	CD-AF	ENSG00000108094	CUL2	10	35297479	35379570	283	4	1071102	4.7431	1.0522e-06
Whole_Blood	CD-AF	ENSG00000095794	CREM	10	35415769	35501886	396	9	1071102	4.9956	2.9321e-07
Whole_Blood	CD-AF	ENSG00000196968	FUT11	10	75531830	75535977	31	2	1071102	6.6085	1.9408e-11
Whole_Blood	CD-AF	ENSG00000108179	PPIF	10	81107220	81115090	31	5	1071102	5.8358	2.6766e-09
Whole_Blood	CD-AF	ENSG00000103591	AAGAB	15	67493013	67547536	9	2	1071102	5.898	1.84e-09
Whole_Blood	CD-AF	ENSG00000188603	CLN3	16	28488600	28505897	114	7	1071102	5.9178	1.6316e-09
Whole_Blood	CD-AF	ENSG00000197272	IL27	16	28510683	28518155	81	4	1071102	4.8291	6.8584e-07
Whole_Blood	CD-AF	ENSG00000176476	SGF29	16	28565249	28603111	146	8	1071102	5.9911	1.0422e-09
Whole_Blood	CD-AF	ENSG00000197165	SULT1A2	16	28603264	28611058	263	19	1071102	6.5937	2.1448e-11
Whole_Blood	CD-AF	ENSG00000196502	SULT1A1	16	28616908	28634907	122	6	1071102	5.4881	2.0316e-08
Whole_Blood	CD-AF	ENSG00000168488	ATXN2L	16	28834369	28848558	90	4	1071102	4.9727	3.3012e-07
Whole_Blood	CD-AF	ENSG00000178952	TUFM	16	28853732	28857729	282	20	1071102	6.5301	3.2865e-11
Whole_Blood	CD-AF	ENSG00000178188	SH2B1	16	28872939	28885534	68	2	1071102	4.7839	8.5955e-07
Whole_Blood	CD-AF	ENSG00000196296	ATP2A1	16	28889192	28915830	24	2	1071102	4.8684	5.6265e-07
Whole_Blood	CD-AF	ENSG00000169682	SPNS1	16	28986028	28995869	168	12	1071102	6.1597	3.6445e-10
Whole_Blood	CD-AF	ENSG00000140807	NKD1	16	50582241	50674771	1	1	1071102	4.6713	1.4965e-06
Whole_Blood	CD-AF	ENSG00000167207	NOD2	16	50727507	50766990	4	2	1071102	4.5695	2.4445e-06
Whole_Blood	CD-AF	ENSG00000131748	STARD3	17	37793333	37820454	90	14	1071102	6.0467	7.3915e-10
Whole_Blood	CD-AF	ENSG00000141744	PNMT	17	37824234	37826728	4	1	1071102	4.8388	6.5297e-07
Whole_Blood	CD-AF	ENSG00000161395	PGAP3	17	37827375	37844310	54	4	1071102	6.506	3.8596e-11
Whole_Blood	CD-AF	ENSG00000161405	IKZF3	17	37913968	38020441	152	7	1071102	7.6001	1.4791e-14
Whole_Blood	CD-AF	ENSG00000073605	GSDMB	17	38060848	38074903	678	17	1071102	8.2041	1.162e-16
Whole_Blood	CD-AF	ENSG00000172057	ORMDL3	17	38077294	38083884	533	12	1071102	8.464	1.2914e-17
Whole_Blood	CD-AF	ENSG00000167914	GSDMA	17	38119226	38134019	255	13	1071102	5.4571	2.4194e-08
Whole_Blood	CD-AF	ENSG00000120071	KANSL1	17	44107282	44302740	332	12	1071102	4.9408	3.8903e-07
Whole_Blood	CD-AF	ENSG00000011485	PPP5C	19	46850251	46896238	55	7	1071102	4.9028	4.7245e-07
Whole_Blood	CD-AF	ENSG00000185651	UBE2L3	22	21903736	21978323	72	2	1071102	5.5414	1.5005e-08
Whole_Blood	CD-AF	ENSG00000161180	CCDC116	22	21987086	21991616	63	1	1071102	5.3919	3.4856e-08
Whole_Blood	CD-CAD	ENSG00000134262	AP4B1	1	114437370	114447741	227	21	1199172	4.686	1.3929e-06
Whole_Blood	CD-CAD	ENSG00000143457	GOLPH3L	1	150618701	150669672	166	4	1202871	5.4024	3.2877e-08
Whole_Blood	CD-CAD	ENSG00000143452	HORMAD1	1	150670535	150693372	152	3	1204309	5.3353	4.77e-08
Whole_Blood	CD-CAD	ENSG00000163131	CTSS	1	150702672	150738433	371	12	1196931	5.1011	1.6882e-07
Whole_Blood	CD-CAD	ENSG00000143387	CTSK	1	150768684	150780917	413	18	1201404	6.5108	3.7364e-11
Whole_Blood	CD-CAD	ENSG00000143437	ARNT	1	150782181	150849244	176	14	1194352	4.6033	2.0792e-06
Whole_Blood	CD-CAD	ENSG00000143379	SETDB1	1	150898815	150937389	124	2	1204585	4.9959	2.9275e-07
Whole_Blood	CD-CAD	ENSG00000160712	IL6R	1	154377669	154441926	116	6	1203951	4.9485	3.7402e-07
Whole_Blood	CD-CAD	ENSG00000143537	ADAM15	1	155023748	155035252	244	16	1197697	5.2052	9.6897e-08
Whole_Blood	CD-CAD	ENSG00000185499	MUC1	1	155158300	155162768	106	9	1200676	5.0109	2.7085e-07
Whole_Blood	CD-CAD	ENSG00000169231	THBS3	1	155165379	155177772	310	13	1201664	5.1799	1.1101e-07
Whole_Blood	CD-CAD	ENSG00000177628	GBA1	1	155204239	155214653	282	12	1200354	4.9631	3.4682e-07
Whole_Blood	CD-CAD	ENSG00000213047	DENND1B	1	197473878	197744623	13	2	1199741	5.1026	1.6752e-07
Whole_Blood	CD-CAD	ENSG00000138092	CENPO	2	25016175	25045245	578	21	1201486	5.3642	4.0651e-08
Whole_Blood	CD-CAD	ENSG00000138031	ADCY3	2	25042038	25142602	704	29	1200579	5.6908	6.3212e-09
Whole_Blood	CD-CAD	ENSG00000115137	DNAJC27	2	25166505	25194963	376	20	1200542	4.8836	5.2085e-07
Whole_Blood	CD-CAD	ENSG00000115607	IL18RAP	2	103035254	103069025	682	30	1191138	5.0365	2.3704e-07
Whole_Blood	CD-CAD	ENSG00000204406	MBD5	2	148778580	149271046	372	10	1196168	4.7833	8.6211e-07
Whole_Blood	CD-CAD	ENSG00000138439	FAM117B	2	203499901	203634480	220	22	1194087	5.5643	1.3161e-08
Whole_Blood	CD-CAD	ENSG00000164053	ATRIP	3	48488114	48509044	127	9	1201109	4.899	4.8155e-07
Whole_Blood	CD-CAD	ENSG00000213672	NCKIPSD	3	48700419	48723366	442	13	1199910	4.8956	4.9011e-07
Whole_Blood	CD-CAD	ENSG00000068745	IP6K2	3	48725436	48754711	134	6	1199232	8.7443	1.1221e-18
Whole_Blood	CD-CAD	ENSG00000178252	WDR6	3	49044637	49053386	583	16	1198241	6.1151	4.8244e-10
Whole_Blood	CD-CAD	ENSG00000198218	QRICH1	3	49067140	49131504	337	9	1198631	5.7548	4.3363e-09
Whole_Blood	CD-CAD	ENSG00000145022	TCTA	3	49449639	49453909	27	1	1202995	6.0505	7.2218e-10
Whole_Blood	CD-CAD	ENSG00000145020	AMT	3	49454211	49460111	637	20	1198661	7.7629	4.1511e-15
Whole_Blood	CD-CAD	ENSG00000173402	DAG1	3	49506136	49573051	44	1	1202617	6.9667	1.6225e-12
Whole_Blood	CD-CAD	ENSG00000164062	APEH	3	49711427	49720936	55	2	1203027	7.5379	2.3873e-14
Whole_Blood	CD-CAD	ENSG00000173540	GMPPB	3	49758909	49761407	306	11	1197313	5.1788	1.1164e-07
Whole_Blood	CD-CAD	ENSG00000182179	UBA7	3	49842638	49851391	620	23	1198794	8.8708	3.6314e-19
Whole_Blood	CD-CAD	ENSG00000164078	MST1R	3	49924435	49941311	126	4	1203447	5.7867	3.5884e-09
Whole_Blood	CD-CAD	ENSG00000164077	MON1A	3	49946302	49967445	229	12	1200922	7.0538	8.7053e-13
Whole_Blood	CD-CAD	ENSG00000004534	RBM6	3	49977474	50114685	693	30	1197583	8.9693	1.492e-19
Whole_Blood	CD-CAD	ENSG00000186792	HYAL3	3	50330259	50336899	448	31	1196279	7.0563	8.5514e-13
Whole_Blood	CD-CAD	ENSG00000145384	FABP2	4	120238405	120243316	719	24	1198792	4.5846	2.2744e-06
Whole_Blood	CD-CAD	ENSG00000164308	ERAP2	5	96211644	96255420	604	27	1187548	6.1864	3.0769e-10
Whole_Blood	CD-CAD	ENSG00000113441	LNPEP	5	96271346	96365115	319	9	1187603	5.427	2.8652e-08
Whole_Blood	CD-CAD	ENSG00000239642	MEIKIN	5	131142683	131281391	773	19	1197493	4.5746	2.3855e-06
Whole_Blood	CD-CAD	ENSG00000131435	PDLIM4	5	131593351	131609147	12	1	1203866	5.3715	3.9042e-08
Whole_Blood	CD-CAD	ENSG00000197208	SLC22A4	5	131630145	131679899	140	4	1196359	6.0259	8.4083e-10
Whole_Blood	CD-CAD	ENSG00000197375	SLC22A5	5	131705396	131731306	621	22	1200195	7.7373	5.0787e-15
Whole_Blood	CD-CAD	ENSG00000203760	CENPW	6	126660660	126670548	34	1	1197914	4.7321	1.111e-06
Whole_Blood	CD-CAD	ENSG00000071242	RPS6KA2	6	166822854	167275948	14	4	1194762	5.0031	2.8202e-07
Whole_Blood	CD-CAD	ENSG00000026297	RNASET2	6	167342992	167370077	34	8	1195592	4.6129	1.9856e-06
Whole_Blood	CD-CAD	ENSG00000213066	CEP43	6	167412805	167458064	8	2	1188005	5.2445	7.8359e-08
Whole_Blood	CD-CAD	ENSG00000172785	ZNG1A	9	121038	179077	146	10	1198923	4.5845	2.2749e-06
Whole_Blood	CD-CAD	ENSG00000096968	JAK2	9	4985245	5129948	22	1	1204849	4.5417	2.79e-06
Whole_Blood	CD-CAD	ENSG00000213221	DNLZ	9	139256352	139268111	7	3	1172679	6.2243	2.419e-10
Whole_Blood	CD-CAD	ENSG00000187796	CARD9	9	139258408	139268133	10	3	1190496	6.8693	3.2259e-12
Whole_Blood	CD-CAD	ENSG00000165684	SNAPC4	9	139270021	139294655	7	3	1136111	5.4249	2.8992e-08
Whole_Blood	CD-CAD	ENSG00000165689	ENTR1	9	139296374	139305054	10	4	1180147	6.6582	1.3857e-11
Whole_Blood	CD-CAD	ENSG00000148384	INPP5E	9	139323067	139334305	4	1	1202089	6.1496	3.885e-10
Whole_Blood	CD-CAD	ENSG00000148396	SEC16A	9	139334548	139379297	11	4	1185711	6.9001	2.5974e-12
Whole_Blood	CD-CAD	ENSG00000151151	IPMK	10	59951278	60027694	494	13	1199050	4.7554	9.9006e-07
Whole_Blood	CD-CAD	ENSG00000122873	CISD1	10	60028862	60050752	596	20	1194891	4.7396	1.0707e-06
Whole_Blood	CD-CAD	ENSG00000181915	ADO	10	64564516	64568239	95	4	1204225	5.7747	3.8539e-09
Whole_Blood	CD-CAD	ENSG00000122378	PRXL2A	10	82167585	82192753	287	8	1202767	5.032	2.4269e-07
Whole_Blood	CD-CAD	ENSG00000107960	STN1	10	105637316	105678045	78	6	1203679	4.596	2.1536e-06
Whole_Blood	CD-CAD	ENSG00000134824	FADS2	11	61583675	61634826	147	17	1199211	4.8637	5.7604e-07
Whole_Blood	CD-CAD	ENSG00000173338	KCNK7	11	65360326	65363467	7	2	1198520	4.7466	1.0344e-06
Whole_Blood	CD-CAD	ENSG00000139323	POC1B	12	89813495	89920039	81	4	1200297	4.8407	6.4687e-07
Whole_Blood	CD-CAD	ENSG00000103591	AAGAB	15	67493013	67547536	9	2	1196518	8.838	4.8706e-19
Whole_Blood	CD-CAD	ENSG00000050820	BCAR1	16	75262928	75301951	339	8	1200006	4.6472	1.682e-06
Whole_Blood	CD-CAD	ENSG00000153774	CFDP1	16	75327608	75467387	401	10	1199395	4.9309	4.0921e-07
Whole_Blood	CD-CAD	ENSG00000131748	STARD3	17	37793333	37820454	90	14	1185778	5.5791	1.2085e-08
Whole_Blood	CD-CAD	ENSG00000161395	PGAP3	17	37827375	37844310	54	4	1198579	5.7216	5.2757e-09
Whole_Blood	CD-CAD	ENSG00000161405	IKZF3	17	37913968	38020441	152	7	1204023	5.2758	6.6106e-08
Whole_Blood	CD-CAD	ENSG00000073605	GSDMB	17	38060848	38074903	678	17	1200719	6.3655	9.7313e-11
Whole_Blood	CD-CAD	ENSG00000172057	ORMDL3	17	38077294	38083884	533	12	1203741	6.3759	9.0959e-11
Whole_Blood	CD-CAD	ENSG00000108771	DHX58	17	40253422	40264751	129	12	1191894	4.7415	1.0608e-06
Whole_Blood	CD-CAD	ENSG00000099817	POLR2E	19	1086578	1095391	29	6	1181663	4.8182	7.2434e-07
Whole_Blood	CD-CAD	ENSG00000105397	TYK2	19	10461204	10491248	67	8	1200980	4.7282	1.1328e-06
Whole_Blood	CD-CAD	ENSG00000130479	MAP1S	19	17830303	17845324	65	4	1197270	4.9448	3.8118e-07
Whole_Blood	CD-CAD	ENSG00000130475	FCHO1	19	17858527	17899377	132	11	1195916	4.7585	9.7506e-07
Whole_Blood	CD-CAD	ENSG00000181666	ZNF875	19	37825580	37855357	630	10	1203885	5.1341	1.4172e-07
Whole_Blood	CD-CAD	ENSG00000142233	NTN5	19	49164664	49176264	46	2	1196311	4.6362	1.7741e-06
Whole_Blood	CD-CAD	ENSG00000101017	CD40	20	44746899	44758384	79	14	1200478	4.5972	2.1406e-06
Whole_Blood	CD-VTE	ENSG00000198793	MTOR	1	11166588	11322614	121	4	1520870	4.8409	6.4637e-07
Whole_Blood	CD-VTE	ENSG00000143537	ADAM15	1	155023748	155035252	244	16	1509254	6.1148	4.8339e-10
Whole_Blood	CD-VTE	ENSG00000169242	EFNA1	1	155100349	155107386	1	1	1541126	5.4153	3.0589e-08
Whole_Blood	CD-VTE	ENSG00000185499	MUC1	1	155158300	155162768	106	9	1511696	5.7006	5.9697e-09
Whole_Blood	CD-VTE	ENSG00000169231	THBS3	1	155165379	155177772	310	13	1509576	6.3418	1.1357e-10
Whole_Blood	CD-VTE	ENSG00000177628	GBA1	1	155204239	155214653	282	12	1509249	6.1184	4.7253e-10
Whole_Blood	CD-VTE	ENSG00000132718	SYT11	1	155829260	155854990	141	5	1521557	5.2682	6.8867e-08
Whole_Blood	CD-VTE	ENSG00000171806	METTL18	1	169761670	169764088	575	4	1522345	4.7427	1.0544e-06
Whole_Blood	CD-VTE	ENSG00000000460	FIRRM	1	169763224	169822229	681	9	1522998	5.1368	1.3973e-07
Whole_Blood	CD-VTE	ENSG00000000457	SCYL3	1	169822215	169863100	464	13	1519700	5.0034	2.8167e-07
Whole_Blood	CD-VTE	ENSG00000170128	GPR25	1	200842083	200843306	89	7	1521519	5.4185	3.0053e-08
Whole_Blood	CD-VTE	ENSG00000163161	ERCC3	2	128014866	128051752	246	18	1506035	7.0379	9.7548e-13
Whole_Blood	CD-VTE	ENSG00000169967	MAP3K2	2	128056245	128100805	66	2	1529682	5.5035	1.8621e-08
Whole_Blood	CD-VTE	ENSG00000169994	MYO7B	2	128293378	128395303	363	26	1505575	5.4107	3.1396e-08
Whole_Blood	CD-VTE	ENSG00000072163	LIMS2	2	128395996	128439360	166	15	1490002	6.0794	6.0303e-10
Whole_Blood	CD-VTE	ENSG00000068745	IP6K2	3	48725436	48754711	134	6	1521493	5.512	1.7736e-08
Whole_Blood	CD-VTE	ENSG00000178252	WDR6	3	49044637	49053386	583	16	1509987	4.5716	2.4204e-06
Whole_Blood	CD-VTE	ENSG00000145022	TCTA	3	49449639	49453909	27	1	1503539	5.2742	6.668e-08
Whole_Blood	CD-VTE	ENSG00000145020	AMT	3	49454211	49460111	637	20	1509520	5.4076	3.1932e-08
Whole_Blood	CD-VTE	ENSG00000173402	DAG1	3	49506136	49573051	44	1	1526533	5.4734	2.2078e-08
Whole_Blood	CD-VTE	ENSG00000182179	UBA7	3	49842638	49851391	620	23	1509192	6.2744	1.7546e-10
Whole_Blood	CD-VTE	ENSG00000164078	MST1R	3	49924435	49941311	126	4	1510292	4.5402	2.8095e-06
Whole_Blood	CD-VTE	ENSG00000164077	MON1A	3	49946302	49967445	229	12	1512482	5.6453	8.2466e-09
Whole_Blood	CD-VTE	ENSG00000004534	RBM6	3	49977474	50114685	693	30	1510381	6.4632	5.1268e-11
Whole_Blood	CD-VTE	ENSG00000186792	HYAL3	3	50330259	50336899	448	31	1505922	5.5161	1.7331e-08
Whole_Blood	CD-VTE	ENSG00000164308	ERAP2	5	96211644	96255420	604	27	1515470	7.8787	1.6534e-15
Whole_Blood	CD-VTE	ENSG00000113441	LNPEP	5	96271346	96365115	319	9	1522062	7.1453	4.4888e-13
Whole_Blood	CD-VTE	ENSG00000197208	SLC22A4	5	131630145	131679899	140	4	1517878	4.5409	2.8002e-06
Whole_Blood	CD-VTE	ENSG00000197375	SLC22A5	5	131705396	131731306	621	22	1498300	5.8202	2.9381e-09
Whole_Blood	CD-VTE	ENSG00000112531	QKI	6	163835675	163999628	59	6	1511979	4.5639	2.5104e-06
Whole_Blood	CD-VTE	ENSG00000176209	SMIM19	8	42396298	42408140	130	3	1521766	4.714	1.2142e-06
Whole_Blood	CD-VTE	ENSG00000175164	ABO	9	136130563	136150630	139	22	1400935	6.7126	9.5576e-12
Whole_Blood	CD-VTE	ENSG00000148296	SURF6	9	136197543	136203047	90	12	1516981	6.1502	3.869e-10
Whole_Blood	CD-VTE	ENSG00000148297	MED22	9	136207751	136215011	92	12	1490533	6.1946	2.9207e-10
Whole_Blood	CD-VTE	ENSG00000148290	SURF1	9	136218660	136223361	23	3	1502029	5.2821	6.3852e-08
Whole_Blood	CD-VTE	ENSG00000134575	ACP2	11	47260853	47270457	614	18	1498282	5.3179	5.249e-08
Whole_Blood	CD-VTE	ENSG00000124920	MYRF	11	61520121	61555990	73	10	1518285	4.8793	5.3242e-07
Whole_Blood	CD-VTE	ENSG00000134825	TMEM258	11	61556602	61560085	57	3	1527734	7.1605	4.0189e-13
Whole_Blood	CD-VTE	ENSG00000149485	FADS1	11	61567097	61584529	56	3	1527495	7.1993	3.0261e-13
Whole_Blood	CD-VTE	ENSG00000134824	FADS2	11	61583675	61634826	147	17	1515409	7.9789	7.3818e-16
Whole_Blood	CD-VTE	ENSG00000166165	CKB	14	103985995	103989196	3	1	1541126	4.6135	1.9795e-06
Whole_Blood	CD-VTE	ENSG00000103591	AAGAB	15	67493013	67547536	9	2	1476615	6.1874	3.059e-10
Whole_Blood	CD-VTE	ENSG00000188603	CLN3	16	28488600	28505897	114	7	1488717	4.9541	3.6324e-07
Whole_Blood	CD-VTE	ENSG00000197272	IL27	16	28510683	28518155	81	4	1510118	4.7827	8.6476e-07
Whole_Blood	CD-VTE	ENSG00000176476	SGF29	16	28565249	28603111	146	8	1490812	4.9584	3.5543e-07
Whole_Blood	CD-VTE	ENSG00000197165	SULT1A2	16	28603264	28611058	263	19	1482633	5.1724	1.1553e-07
Whole_Blood	CD-VTE	ENSG00000196502	SULT1A1	16	28616908	28634907	122	6	1473701	5.0043	2.8032e-07
Whole_Blood	CD-VTE	ENSG00000168488	ATXN2L	16	28834369	28848558	90	4	1500865	4.775	8.9844e-07
Whole_Blood	CD-VTE	ENSG00000178952	TUFM	16	28853732	28857729	282	20	1482285	5.0826	1.8617e-07
Whole_Blood	CD-VTE	ENSG00000178188	SH2B1	16	28872939	28885534	68	2	1493856	4.6717	1.4933e-06
Whole_Blood	CD-VTE	ENSG00000196296	ATP2A1	16	28889192	28915830	24	2	1448766	4.5855	2.2646e-06
Whole_Blood	CD-VTE	ENSG00000169682	SPNS1	16	28986028	28995869	168	12	1486576	5.2011	9.9037e-08
Whole_Blood	CD-VTE	ENSG00000099381	SETD1A	16	30968615	30995985	1	1	1541126	4.8599	5.8712e-07
Whole_Blood	CD-VTE	ENSG00000167394	ZNF668	16	31072164	31085641	234	10	1519416	4.6839	1.4071e-06
Whole_Blood	CD-VTE	ENSG00000167397	VKORC1	16	31102175	31106699	241	11	1514248	4.7189	1.1854e-06
Whole_Blood	CD-VTE	ENSG00000161405	IKZF3	17	37913968	38020441	152	7	1512988	4.995	2.9419e-07
Whole_Blood	CD-VTE	ENSG00000073605	GSDMB	17	38060848	38074903	678	17	1455776	5.0781	1.9058e-07
Whole_Blood	CD-VTE	ENSG00000172057	ORMDL3	17	38077294	38083884	533	12	1467658	5.2192	8.9872e-08
Whole_Blood	CD-VTE	ENSG00000099817	POLR2E	19	1086578	1095391	29	6	1527100	4.8153	7.3492e-07
Whole_Blood	CD-VTE	ENSG00000130734	ATG4D	19	10654570	10664099	43	5	1490957	5.6813	6.6818e-09
Whole_Blood	CD-VTE	ENSG00000129347	KRI1	19	10663761	10676702	48	6	1513774	4.8794	5.3199e-07
Whole_Blood	CD-VTE	ENSG00000129354	AP1M2	19	10683347	10697991	176	17	1474493	5.9195	1.6144e-09
Whole_Blood	CD-VTE	ENSG00000129353	SLC44A2	19	10713121	10755235	109	10	1463998	5.9209	1.6013e-09
Whole_Blood	CD-VTE	ENSG00000123815	COQ8B	19	41197434	41222790	60	6	1508120	4.8818	5.2551e-07
Whole_Blood	CD-VTE	ENSG00000142233	NTN5	19	49164664	49176264	46	2	1522123	6.8015	5.1757e-12
Whole_Blood	CD-VTE	ENSG00000128268	MGAT3	22	39843235	39888199	84	2	1522075	4.6539	1.6289e-06
Whole_Blood	CD-VTE	ENSG00000128274	A4GALT	22	43088123	43117307	147	22	1506496	5.2455	7.7927e-08
Whole_Blood	CD-HF	ENSG00000068745	IP6K2	3	48725436	48754711	134	6	993229	4.8735	5.4832e-07
Whole_Blood	CD-HF	ENSG00000145022	TCTA	3	49449639	49453909	27	1	980896	4.6965	1.3231e-06
Whole_Blood	CD-HF	ENSG00000164062	APEH	3	49711427	49720936	55	2	996136	5.1261	1.4791e-07
Whole_Blood	CD-HF	ENSG00000173531	MST1	3	49721380	49726196	24	2	993877	4.6034	2.0785e-06
Whole_Blood	CD-HF	ENSG00000182179	UBA7	3	49842638	49851391	620	23	989538	5.2975	5.8711e-08
Whole_Blood	CD-HF	ENSG00000004534	RBM6	3	49977474	50114685	693	30	986922	5.3168	5.2792e-08
Whole_Blood	CD-HF	ENSG00000164308	ERAP2	5	96211644	96255420	604	27	950787	5.0007	2.8555e-07
Whole_Blood	CD-HF	ENSG00000113441	LNPEP	5	96271346	96365115	319	9	994951	4.6604	1.5777e-06
Whole_Blood	CD-HF	ENSG00000239642	MEIKIN	5	131142683	131281391	773	19	991119	4.5384	2.8341e-06
Whole_Blood	CD-HF	ENSG00000197375	SLC22A5	5	131705396	131731306	621	22	992691	5.227	8.6144e-08
Whole_Blood	CD-HF	ENSG00000187796	CARD9	9	139258408	139268133	10	3	954202	4.5692	2.4478e-06
Whole_Blood	CD-HF	ENSG00000165689	ENTR1	9	139296374	139305054	10	4	946026	4.9272	4.17e-07
Whole_Blood	CD-HF	ENSG00000196968	FUT11	10	75531830	75535977	85	4	984639	4.8438	6.3687e-07
Whole_Blood	CD-HF	ENSG00000103591	AAGAB	15	67493013	67547536	9	2	1000493	5.4346	2.7452e-08
Whole_Blood	CD-HF	ENSG00000197165	SULT1A2	16	28603264	28611058	263	19	983466	4.5708	2.4297e-06
Whole_Blood	CD-HF	ENSG00000121281	ADCY7	16	50278830	50352046	2	1	991319	4.5641	2.5086e-06
Whole_Blood	CD-HF	ENSG00000166164	BRD7	16	50352929	50402845	2	1	991319	4.5641	2.5086e-06
Whole_Blood	CD-HF	ENSG00000161405	IKZF3	17	37913968	38020441	152	7	984012	6.3055	1.436e-10
Whole_Blood	CD-HF	ENSG00000073605	GSDMB	17	38060848	38074903	678	17	986937	5.9545	1.3045e-09
Whole_Blood	CD-HF	ENSG00000172057	ORMDL3	17	38077294	38083884	533	12	987447	6.3201	1.3073e-10
Whole_Blood	CD-PAD	ENSG00000138092	CENPO	2	25016175	25045245	578	21	484959	4.7945	8.1527e-07
Whole_Blood	CD-PAD	ENSG00000138031	ADCY3	2	25042038	25142602	704	29	484967	5.0231	2.542e-07
Whole_Blood	CD-PAD	ENSG00000115137	DNAJC27	2	25166505	25194963	376	20	485263	5.2742	6.6683e-08
Whole_Blood	CD-PAD	ENSG00000115607	IL18RAP	2	103035254	103069025	682	30	487892	4.5395	2.8193e-06
Whole_Blood	CD-PAD	ENSG00000068745	IP6K2	3	48725436	48754711	134	6	482062	5.1764	1.1308e-07
Whole_Blood	CD-PAD	ENSG00000164062	APEH	3	49711427	49720936	55	2	481958	5.1875	1.0657e-07
Whole_Blood	CD-PAD	ENSG00000173531	MST1	3	49721380	49726196	24	2	478442	4.8233	7.0607e-07
Whole_Blood	CD-PAD	ENSG00000182179	UBA7	3	49842638	49851391	620	23	483019	5.4115	3.1252e-08
Whole_Blood	CD-PAD	ENSG00000004534	RBM6	3	49977474	50114685	693	30	482551	5.527	1.6283e-08
Whole_Blood	CD-PAD	ENSG00000239642	MEIKIN	5	131142683	131281391	773	19	484843	4.9182	4.3675e-07
Whole_Blood	CD-PAD	ENSG00000197375	SLC22A5	5	131705396	131731306	621	22	486830	4.9605	3.5149e-07
Whole_Blood	CD-PAD	ENSG00000099810	MTAP	9	21802635	21941040	233	3	490217	4.6732	1.4826e-06
Whole_Blood	CD-PAD	ENSG00000140807	NKD1	16	50582241	50674771	1	1	497608	5.2199	8.9503e-08
Whole_Blood	CD-PAD	ENSG00000161405	IKZF3	17	37913968	38020441	152	7	486458	4.6549	1.6206e-06
Whole_Blood	CD-PAD	ENSG00000073605	GSDMB	17	38060848	38074903	678	17	483529	4.6097	2.0161e-06
Whole_Blood	CD-PAD	ENSG00000172057	ORMDL3	17	38077294	38083884	533	12	483957	4.7592	9.7188e-07
Whole_Blood	CD-PAD	ENSG00000101017	CD40	20	44746899	44758384	79	14	486639	4.6525	1.6398e-06
Whole_Blood	CD-Stroke	ENSG00000116288	PARK7	1	8021714	8045342	171	10	1348726	5.1132	1.5841e-07
Whole_Blood	CD-Stroke	ENSG00000160783	PMF1	1	156182779	156209868	33	2	1348726	4.8186	7.2285e-07
Whole_Blood	CD-Stroke	ENSG00000138439	FAM117B	2	203499901	203634480	459	21	1348726	5.8453	2.5284e-09
Whole_Blood	CD-Stroke	ENSG00000068745	IP6K2	3	48725436	48754711	134	6	1348726	5.41	3.1505e-08
Whole_Blood	CD-Stroke	ENSG00000145022	TCTA	3	49449639	49453909	27	1	1348726	4.5533	2.64e-06
Whole_Blood	CD-Stroke	ENSG00000145020	AMT	3	49454211	49460111	637	20	1348726	5.1486	1.3124e-07
Whole_Blood	CD-Stroke	ENSG00000173402	DAG1	3	49506136	49573051	44	1	1348726	5.5334	1.5708e-08
Whole_Blood	CD-Stroke	ENSG00000182179	UBA7	3	49842638	49851391	620	23	1348726	5.8675	2.2119e-09
Whole_Blood	CD-Stroke	ENSG00000164077	MON1A	3	49946302	49967445	229	12	1348726	5.1439	1.3451e-07
Whole_Blood	CD-Stroke	ENSG00000004534	RBM6	3	49977474	50114685	693	30	1348726	6.1521	3.8226e-10
Whole_Blood	CD-Stroke	ENSG00000186792	HYAL3	3	50330259	50336899	448	31	1348726	5.8682	2.2033e-09
Whole_Blood	CD-Stroke	ENSG00000197375	SLC22A5	5	131705396	131731306	621	22	1348726	5.5759	1.231e-08
Whole_Blood	CD-Stroke	ENSG00000213221	DNLZ	9	139256352	139268111	7	3	1348726	5.2496	7.6228e-08
Whole_Blood	CD-Stroke	ENSG00000187796	CARD9	9	139258408	139268133	10	3	1348726	5.915	1.6595e-09
Whole_Blood	CD-Stroke	ENSG00000165689	ENTR1	9	139296374	139305054	10	4	1348726	5.7117	5.5917e-09
Whole_Blood	CD-Stroke	ENSG00000148384	INPP5E	9	139323067	139334305	4	1	1348726	5.3945	3.4356e-08
Whole_Blood	CD-Stroke	ENSG00000148396	SEC16A	9	139334548	139379297	11	4	1348726	5.8459	2.5195e-09
Whole_Blood	CD-Stroke	ENSG00000108094	CUL2	10	35297479	35379570	283	4	1348726	5.4547	2.4532e-08
Whole_Blood	CD-Stroke	ENSG00000095794	CREM	10	35415769	35501886	396	9	1348726	5.8298	2.7747e-09
Whole_Blood	CD-Stroke	ENSG00000182511	FES	15	91427665	91439006	43	7	1348726	4.5791	2.335e-06
Whole_Blood	CD-Stroke	ENSG00000099817	POLR2E	19	1086578	1095391	29	6	1348726	5.0978	1.7185e-07
Whole_Blood	CD-Stroke	ENSG00000142233	NTN5	19	49164664	49176264	46	2	1348726	5.5222	1.6736e-08
Whole_Blood	CD-Stroke	ENSG00000101017	CD40	20	44746899	44758384	79	14	1348726	5.2281	8.5641e-08
Whole_Blood	CD-Stroke	ENSG00000185651	UBE2L3	22	21903736	21978323	72	2	1348726	5.3811	3.7006e-08
Whole_Blood	CD-Stroke	ENSG00000161180	CCDC116	22	21987086	21991616	63	1	1348726	5.2274	8.5936e-08
Whole_Blood	PSC-AF	ENSG00000196141	SPATS2L	2	201170604	201346986	73	7	1045726	6.0422	7.603e-10
Whole_Blood	PSC-AF	ENSG00000137393	RNF144B	6	18277602	18469105	21	2	1045726	5.1277	1.4669e-07
Whole_Blood	PSC-AF	ENSG00000111860	CEP85L	6	118781935	119031238	418	16	1045726	4.9333	4.043e-07
Whole_Blood	PSC-AF	ENSG00000170175	CHRNB1	17	7348406	7360932	150	11	1045726	4.7984	7.9984e-07
Whole_Blood	PSC-AF	ENSG00000141504	SAT2	17	7529552	7531194	42	4	1045726	4.6095	2.018e-06
Whole_Blood	PSC-CAD	ENSG00000143457	GOLPH3L	1	150618701	150669672	166	4	1177495	5.1821	1.097e-07
Whole_Blood	PSC-CAD	ENSG00000143452	HORMAD1	1	150670535	150693372	152	3	1178933	5.1287	1.4586e-07
Whole_Blood	PSC-CAD	ENSG00000163131	CTSS	1	150702672	150738433	371	12	1171555	4.7886	8.3968e-07
Whole_Blood	PSC-CAD	ENSG00000143387	CTSK	1	150768684	150780917	413	18	1176028	5.7603	4.1988e-09
Whole_Blood	PSC-CAD	ENSG00000143379	SETDB1	1	150898815	150937389	124	2	1179209	4.9666	3.4063e-07
Whole_Blood	PSC-CAD	ENSG00000168906	MAT2A	2	85766101	85772403	39	3	1170531	4.8076	7.6365e-07
Whole_Blood	PSC-CAD	ENSG00000115486	GGCX	2	85771978	85788657	139	14	1169304	4.6598	1.5825e-06
Whole_Blood	PSC-CAD	ENSG00000168890	TMEM150A	2	85825670	85829822	37	3	1170970	4.6587	1.591e-06
Whole_Blood	PSC-CAD	ENSG00000068745	IP6K2	3	48725436	48754711	146	6	1174267	7.3553	9.5254e-14
Whole_Blood	PSC-CAD	ENSG00000178252	WDR6	3	49044637	49053386	583	16	1172865	4.7362	1.0888e-06
Whole_Blood	PSC-CAD	ENSG00000198218	QRICH1	3	49067140	49131504	351	9	1173459	6.0404	7.6854e-10
Whole_Blood	PSC-CAD	ENSG00000145020	AMT	3	49454211	49460111	651	20	1173395	6.9632	1.6627e-12
Whole_Blood	PSC-CAD	ENSG00000164062	APEH	3	49711427	49720936	68	2	1177758	7.174	3.6425e-13
Whole_Blood	PSC-CAD	ENSG00000173540	GMPPB	3	49758909	49761407	306	11	1171937	5.073	1.9576e-07
Whole_Blood	PSC-CAD	ENSG00000182179	UBA7	3	49842638	49851391	634	24	1173527	7.8825	1.6042e-15
Whole_Blood	PSC-CAD	ENSG00000164077	MON1A	3	49946302	49967445	233	12	1175581	4.8414	6.4457e-07
Whole_Blood	PSC-CAD	ENSG00000004534	RBM6	3	49977474	50114685	707	30	1172330	7.8227	2.5844e-15
Whole_Blood	PSC-CAD	ENSG00000186792	HYAL3	3	50330259	50336899	448	31	1170903	6.0323	8.081e-10
Whole_Blood	PSC-CAD	ENSG00000203760	CENPW	6	126660660	126670548	34	1	1172538	4.6973	1.3181e-06
Whole_Blood	PSC-CAD	ENSG00000107798	LIPA	10	90973326	91011660	22	6	1172461	4.5493	2.6911e-06
Whole_Blood	PSC-CAD	ENSG00000109917	ZPR1	11	116649276	116658739	6	2	1141705	4.7262	1.1437e-06
Whole_Blood	PSC-CAD	ENSG00000198324	PHETA1	12	111798455	111806925	7	2	1174104	4.8066	7.6749e-07
Whole_Blood	PSC-CAD	ENSG00000111275	ALDH2	12	112204691	112247789	88	6	1170965	4.668	1.5205e-06
Whole_Blood	PSC-CAD	ENSG00000198270	TMEM116	12	112369086	112451023	607	8	1174611	4.8446	6.3432e-07
Whole_Blood	PSC-CAD	ENSG00000050820	BCAR1	16	75262928	75301951	339	8	1174630	5.8712	2.1631e-09
Whole_Blood	PSC-CAD	ENSG00000153774	CFDP1	16	75327608	75467387	401	10	1174019	6.1938	2.9373e-10
Whole_Blood	PSC-CAD	ENSG00000167083	GNGT2	17	47283596	47287936	57	3	1178521	4.7562	9.8648e-07
Whole_Blood	PSC-CAD	ENSG00000105287	PRKD2	19	47177573	47220384	124	15	1173074	4.8134	7.4174e-07
Whole_Blood	PSC-CAD	ENSG00000181027	FKRP	19	47249303	47261832	63	7	1174177	5.0312	2.4369e-07
Whole_Blood	PSC-CAD	ENSG00000100991	TRPC4AP	20	33590207	33680618	703	22	1177287	4.9529	3.6551e-07
Whole_Blood	PSC-VTE	ENSG00000145020	AMT	3	49454211	49460111	651	20	1484287	4.9507	3.6981e-07
Whole_Blood	PSC-VTE	ENSG00000173540	GMPPB	3	49758909	49761407	306	11	1477995	4.6758	1.4642e-06
Whole_Blood	PSC-VTE	ENSG00000182179	UBA7	3	49842638	49851391	634	24	1483970	4.8833	5.2152e-07
Whole_Blood	PSC-VTE	ENSG00000004534	RBM6	3	49977474	50114685	707	30	1485119	5.0992	1.7053e-07
Whole_Blood	PSC-VTE	ENSG00000186792	HYAL3	3	50330259	50336899	448	31	1480546	4.5637	2.5125e-06
Whole_Blood	PSC-VTE	ENSG00000175164	ABO	9	136130563	136150630	139	22	1375559	5.8355	2.682e-09
Whole_Blood	PSC-VTE	ENSG00000099282	TSPAN15	10	71176821	71271569	40	6	1495473	5.0682	2.0082e-07
Whole_Blood	PSC-VTE	ENSG00000134575	ACP2	11	47260853	47270457	614	18	1472906	5.2146	9.2107e-08
Whole_Blood	PSC-VTE	ENSG00000150967	ABCB9	12	123405498	123451056	99	3	1496326	5.0742	1.9457e-07
Whole_Blood	PSC-VTE	ENSG00000182196	ARL6IP4	12	123464607	123467460	209	3	1496829	4.8305	6.809e-07
Whole_Blood	PSC-VTE	ENSG00000111328	CDK2AP1	12	123745517	123756863	610	16	1487933	4.6298	1.8299e-06
Whole_Blood	PSC-VTE	ENSG00000183955	KMT5A	12	123868704	123893900	214	3	1498028	4.8355	6.6408e-07
Whole_Blood	PSC-VTE	ENSG00000050820	BCAR1	16	75262928	75301951	339	8	1489479	5.2784	6.5164e-08
Whole_Blood	PSC-VTE	ENSG00000153774	CFDP1	16	75327608	75467387	401	10	1487176	5.5573	1.3699e-08
Whole_Blood	PSC-VTE	ENSG00000206052	DOK6	18	67068284	67516323	87	8	1494844	4.5768	2.361e-06
Whole_Blood	PSC-VTE	ENSG00000129347	KRI1	19	10663761	10676702	48	6	1488398	4.9093	4.5711e-07
Whole_Blood	PSC-VTE	ENSG00000129353	SLC44A2	19	10713121	10755235	109	10	1438622	5.7754	3.8391e-09
Whole_Blood	PSC-VTE	ENSG00000142233	NTN5	19	49164664	49176264	46	2	1496747	5.5372	1.5367e-08
Whole_Blood	PSC-VTE	ENSG00000101460	MAP1LC3A	20	33134688	33148149	426	16	1477131	5.5272	1.6268e-08
Whole_Blood	PSC-VTE	ENSG00000131067	GGT7	20	33432523	33460661	449	13	1444208	4.8234	7.0577e-07
Whole_Blood	PSC-VTE	ENSG00000100991	TRPC4AP	20	33590207	33680618	551	20	1463324	7.4047	6.5709e-14
Whole_Blood	PSC-VTE	ENSG00000242372	EIF6	20	33866709	33872619	224	14	1469821	5.023	2.5432e-07
Whole_Blood	PSC-VTE	ENSG00000101019	UQCC1	20	33890369	33999945	432	12	1440030	4.6178	1.9393e-06
Whole_Blood	PSC-VTE	ENSG00000184381	PLA2G6	22	38507502	38577857	108	5	1485622	4.6858	1.3946e-06
Whole_Blood	PSC-VTE	ENSG00000128274	A4GALT	22	43088123	43117307	147	22	1481120	5.8908	1.9212e-09
Whole_Blood	PSC-HF	ENSG00000145020	AMT	3	49454211	49460111	651	20	962115	4.8476	6.2476e-07
Whole_Blood	PSC-HF	ENSG00000164062	APEH	3	49711427	49720936	68	2	965020	4.8486	6.2169e-07
Whole_Blood	PSC-HF	ENSG00000182179	UBA7	3	49842638	49851391	634	24	963692	5.1197	1.5305e-07
Whole_Blood	PSC-HF	ENSG00000004534	RBM6	3	49977474	50114685	707	30	961176	5.1709	1.1648e-07
Whole_Blood	PSC-PAD	ENSG00000164062	APEH	3	49711427	49720936	68	2	458684	4.8633	5.7708e-07
Whole_Blood	PSC-PAD	ENSG00000182179	UBA7	3	49842638	49851391	634	24	457836	4.9772	3.2251e-07
Whole_Blood	PSC-PAD	ENSG00000004534	RBM6	3	49977474	50114685	707	30	457357	5.0196	2.5894e-07
Whole_Blood	PSC-Stroke	ENSG00000145020	AMT	3	49454211	49460111	651	20	1323350	4.6656	1.5386e-06
Whole_Blood	PSC-Stroke	ENSG00000182179	UBA7	3	49842638	49851391	634	24	1323350	4.5685	2.4562e-06
Whole_Blood	PSC-Stroke	ENSG00000004534	RBM6	3	49977474	50114685	707	30	1323350	4.8668	5.6723e-07
Whole_Blood	PSC-Stroke	ENSG00000186792	HYAL3	3	50330259	50336899	448	31	1323350	4.8727	5.5035e-07
Whole_Blood	PSC-Stroke	ENSG00000242372	EIF6	20	33866709	33872619	369	11	1323350	4.7073	1.2552e-06
Whole_Blood	RA-AF	ENSG00000160712	IL6R	1	154377669	154441926	116	6	1128009	5.1074	1.6333e-07
Whole_Blood	RA-AF	ENSG00000160685	ZBTB7B	1	154975106	154991001	2	1	1128009	4.9413	3.8803e-07
Whole_Blood	RA-AF	ENSG00000115896	PLCL1	2	198669426	199014608	611	10	1128009	5.1078	1.6299e-07
Whole_Blood	RA-AF	ENSG00000162972	MAIP1	2	200820040	200828848	287	10	1128009	4.7518	1.0081e-06
Whole_Blood	RA-AF	ENSG00000196141	SPATS2L	2	201170604	201346986	73	7	1128009	5.7451	4.5938e-09
Whole_Blood	RA-AF	ENSG00000145730	PAM	5	102201527	102366809	891	18	1128009	4.9441	3.8254e-07
Whole_Blood	RA-AF	ENSG00000145725	PPIP5K2	5	102455958	102539224	556	9	1128009	4.8537	6.0594e-07
Whole_Blood	RA-AF	ENSG00000203872	C6orf163	6	88054571	88075381	334	14	1128009	4.72	1.1793e-06
Whole_Blood	RA-AF	ENSG00000140009	ESR2	14	64693751	64805268	110	8	1128009	5.0356	2.3814e-07
Whole_Blood	RA-AF	ENSG00000103591	AAGAB	15	67493013	67547536	9	2	1128009	4.6517	1.6462e-06
Whole_Blood	RA-AF	ENSG00000176476	SGF29	16	28565249	28603111	146	8	1128009	4.6455	1.6961e-06
Whole_Blood	RA-AF	ENSG00000197165	SULT1A2	16	28603264	28611058	263	19	1128009	4.9815	3.1547e-07
Whole_Blood	RA-AF	ENSG00000178952	TUFM	16	28853732	28857729	282	20	1128009	4.8518	6.1184e-07
Whole_Blood	RA-AF	ENSG00000169682	SPNS1	16	28986028	28995869	168	12	1128009	4.7614	9.6124e-07
Whole_Blood	RA-AF	ENSG00000131748	STARD3	17	37793333	37820454	90	14	1128009	5.9059	1.7538e-09
Whole_Blood	RA-AF	ENSG00000141744	PNMT	17	37824234	37826728	4	1	1128009	5.181	1.1034e-07
Whole_Blood	RA-AF	ENSG00000161395	PGAP3	17	37827375	37844310	54	4	1128009	6.3581	1.021e-10
Whole_Blood	RA-AF	ENSG00000161405	IKZF3	17	37913968	38020441	152	7	1128009	7.0588	8.3978e-13
Whole_Blood	RA-AF	ENSG00000073605	GSDMB	17	38060848	38074903	678	17	1128009	7.6461	1.0359e-14
Whole_Blood	RA-AF	ENSG00000172057	ORMDL3	17	38077294	38083884	533	12	1128009	7.7279	5.4649e-15
Whole_Blood	RA-AF	ENSG00000105426	PTPRS	19	5205514	5340814	58	6	1128009	4.6024	2.0881e-06
Whole_Blood	RA-AF	ENSG00000185651	UBE2L3	22	21903736	21978323	72	2	1128009	4.8507	6.1526e-07
Whole_Blood	RA-AF	ENSG00000161180	CCDC116	22	21987086	21991616	63	1	1128009	4.723	1.1622e-06
Whole_Blood	RA-CAD	ENSG00000204084	INPP5B	1	38326369	38412729	205	16	1254046	5.3162	5.2987e-08
Whole_Blood	RA-CAD	ENSG00000183431	SF3A3	1	38422647	38456019	115	15	1253749	6.4807	4.5655e-11
Whole_Blood	RA-CAD	ENSG00000183386	FHL3	1	38462439	38471199	160	12	1248294	4.6438	1.7106e-06
Whole_Blood	RA-CAD	ENSG00000183520	UTP11	1	38478384	38490497	97	8	1255943	5.5254	1.6433e-08
Whole_Blood	RA-CAD	ENSG00000160712	IL6R	1	154377669	154441926	116	6	1260858	5.2862	6.2449e-08
Whole_Blood	RA-CAD	ENSG00000197520	FAM177B	1	222910558	222926932	115	11	1212376	5.3547	4.2844e-08
Whole_Blood	RA-CAD	ENSG00000144218	AFF3	2	100162326	100759037	65	8	1243801	5.0862	1.8261e-07
Whole_Blood	RA-CAD	ENSG00000123600	METTL8	2	172173912	172291312	115	13	1250790	4.5385	2.8325e-06
Whole_Blood	RA-CAD	ENSG00000174953	DHX36	3	153993452	154042286	38	1	1249878	5.1346	1.4139e-07
Whole_Blood	RA-CAD	ENSG00000134352	IL6ST	5	55230923	55290821	2	1	1239383	4.5921	2.1942e-06
Whole_Blood	RA-CAD	ENSG00000196821	ILRUN	6	34555065	34664625	113	4	1253517	4.5612	2.5436e-06
Whole_Blood	RA-CAD	ENSG00000065060	BLTP3A	6	34759794	34845291	848	23	1247621	5.1589	1.2423e-07
Whole_Blood	RA-CAD	ENSG00000071242	RPS6KA2	6	166822854	167275948	14	4	1251669	4.5414	2.7945e-06
Whole_Blood	RA-CAD	ENSG00000213066	CEP43	6	167412805	167458064	8	2	1244912	4.5555	2.6133e-06
Whole_Blood	RA-CAD	ENSG00000121716	PILRB	7	99955626	99965454	358	28	1249522	4.915	4.4384e-07
Whole_Blood	RA-CAD	ENSG00000122378	PRXL2A	10	82167585	82192753	287	8	1259674	4.6946	1.3354e-06
Whole_Blood	RA-CAD	ENSG00000133794	BMAL1	11	13299325	13408813	124	8	1256583	4.7237	1.1578e-06
Whole_Blood	RA-CAD	ENSG00000123329	ARHGAP9	12	57866038	57882756	71	10	1245182	4.65	1.6596e-06
Whole_Blood	RA-CAD	ENSG00000135506	OS9	12	58087738	58115340	106	3	1258663	4.6172	1.9444e-06
Whole_Blood	RA-CAD	ENSG00000198324	PHETA1	12	111798455	111806925	7	2	1256387	6.1723	3.3641e-10
Whole_Blood	RA-CAD	ENSG00000111252	SH2B3	12	111843720	111889427	3	1	1247843	5.6843	6.5658e-09
Whole_Blood	RA-CAD	ENSG00000111275	ALDH2	12	112204691	112247789	88	6	1253248	5.9323	1.4938e-09
Whole_Blood	RA-CAD	ENSG00000089022	MAPKAPK5	12	112280032	112331228	58	1	1260615	4.7037	1.2773e-06
Whole_Blood	RA-CAD	ENSG00000198270	TMEM116	12	112369086	112451023	607	8	1256894	6.7854	5.7892e-12
Whole_Blood	RA-CAD	ENSG00000111300	NAA25	12	112464493	112546826	167	3	1259134	5.8315	2.747e-09
Whole_Blood	RA-CAD	ENSG00000119718	EIF2B2	14	75469612	75476294	254	7	1258866	4.7584	9.7582e-07
Whole_Blood	RA-CAD	ENSG00000119684	MLH3	14	75480467	75518235	146	3	1258754	4.6378	1.761e-06
Whole_Blood	RA-CAD	ENSG00000119638	NEK9	14	75548818	75593778	184	3	1258865	4.6078	2.0347e-06
Whole_Blood	RA-CAD	ENSG00000187446	CHP1	15	41523341	41574085	262	7	1259636	4.599	2.123e-06
Whole_Blood	RA-CAD	ENSG00000137806	NDUFAF1	15	41679547	41694658	262	9	1258210	4.9859	3.0835e-07
Whole_Blood	RA-CAD	ENSG00000103591	AAGAB	15	67493013	67547536	9	2	1253425	7.0462	9.1919e-13
Whole_Blood	RA-CAD	ENSG00000050820	BCAR1	16	75262928	75301951	339	8	1256913	6.7758	6.1861e-12
Whole_Blood	RA-CAD	ENSG00000153774	CFDP1	16	75327608	75467387	401	10	1256302	7.064	8.0892e-13
Whole_Blood	RA-CAD	ENSG00000131748	STARD3	17	37793333	37820454	90	14	1242685	5.4471	2.5598e-08
Whole_Blood	RA-CAD	ENSG00000161395	PGAP3	17	37827375	37844310	54	4	1255486	5.5081	1.8139e-08
Whole_Blood	RA-CAD	ENSG00000073605	GSDMB	17	38060848	38074903	678	17	1257626	6.0257	8.4168e-10
Whole_Blood	RA-CAD	ENSG00000172057	ORMDL3	17	38077294	38083884	533	12	1260648	5.8525	2.4218e-09
Whole_Blood	RA-CAD	ENSG00000108771	DHX58	17	40253422	40264751	129	12	1248801	5.3548	4.2836e-08
Whole_Blood	RA-CAD	ENSG00000129347	KRI1	19	10663761	10676702	58	6	1256282	5.2563	7.348e-08
Whole_Blood	RA-CAD	ENSG00000129353	SLC44A2	19	10713121	10755235	146	11	1245541	5.493	1.9754e-08
Whole_Blood	RA-CAD	ENSG00000161888	SPC24	19	11257444	11266563	25	3	1260500	4.677	1.4555e-06
Whole_Blood	RA-VTE	ENSG00000137944	KYAT3	1	89401456	89458643	246	12	1575731	4.872	5.5246e-07
Whole_Blood	RA-VTE	ENSG00000143374	TARS2	1	150459840	150480085	2	1	1598033	4.8623	5.8021e-07
Whole_Blood	RA-VTE	ENSG00000072694	FCGR2B	1	161632905	161648444	217	17	1556018	4.5489	2.6969e-06
Whole_Blood	RA-VTE	ENSG00000054282	SDCCAG8	1	243419307	243663393	156	14	1546651	4.6099	2.0146e-06
Whole_Blood	RA-VTE	ENSG00000198369	SPRED2	2	65534580	65659733	16	2	1395883	4.9046	4.6799e-07
Whole_Blood	RA-VTE	ENSG00000144218	AFF3	2	100162326	100759037	65	8	1571945	6.5916	2.1763e-11
Whole_Blood	RA-VTE	ENSG00000164308	ERAP2	5	96211644	96255420	604	27	1572377	4.7479	1.0279e-06
Whole_Blood	RA-VTE	ENSG00000128604	IRF5	7	128577976	128590089	251	22	1570942	4.9252	4.214e-07
Whole_Blood	RA-VTE	ENSG00000175164	ABO	9	136130563	136150630	139	22	1457842	5.2876	6.1971e-08
Whole_Blood	RA-VTE	ENSG00000099282	TSPAN15	10	71176821	71271569	40	6	1577756	5.3814	3.695e-08
Whole_Blood	RA-VTE	ENSG00000175220	ARHGAP1	11	46698625	46722215	15	2	1527944	5.6222	9.4262e-09
Whole_Blood	RA-VTE	ENSG00000134825	TMEM258	11	61556602	61560085	57	3	1584641	6.6211	1.7832e-11
Whole_Blood	RA-VTE	ENSG00000149485	FADS1	11	61567097	61584529	56	3	1584402	6.6417	1.5507e-11
Whole_Blood	RA-VTE	ENSG00000134824	FADS2	11	61583675	61634826	147	17	1572316	7.2685	1.8182e-13
Whole_Blood	RA-VTE	ENSG00000198324	PHETA1	12	111798455	111806925	7	2	1510356	5.4984	1.9165e-08
Whole_Blood	RA-VTE	ENSG00000111252	SH2B3	12	111843720	111889427	3	1	1598033	4.6008	2.1041e-06
Whole_Blood	RA-VTE	ENSG00000198270	TMEM116	12	112369086	112451023	607	8	1559639	5.281	6.4253e-08
Whole_Blood	RA-VTE	ENSG00000111300	NAA25	12	112464493	112546826	167	3	1569643	4.8753	5.432e-07
Whole_Blood	RA-VTE	ENSG00000103591	AAGAB	15	67493013	67547536	9	2	1533522	4.6205	1.914e-06
Whole_Blood	RA-VTE	ENSG00000103549	RNF40	16	30772933	30787628	129	9	1575961	5.9444	1.3872e-09
Whole_Blood	RA-VTE	ENSG00000167394	ZNF668	16	31072164	31085641	234	10	1576323	5.307	5.5728e-08
Whole_Blood	RA-VTE	ENSG00000167397	VKORC1	16	31102175	31106699	241	11	1571155	5.3306	4.8939e-08
Whole_Blood	RA-VTE	ENSG00000050820	BCAR1	16	75262928	75301951	339	8	1571762	5.9208	1.6017e-09
Whole_Blood	RA-VTE	ENSG00000153774	CFDP1	16	75327608	75467387	401	10	1569459	6.1701	3.4133e-10
Whole_Blood	RA-VTE	ENSG00000073605	GSDMB	17	38060848	38074903	678	17	1512683	4.8523	6.1004e-07
Whole_Blood	RA-VTE	ENSG00000172057	ORMDL3	17	38077294	38083884	533	12	1524565	4.8354	6.6441e-07
Whole_Blood	RA-VTE	ENSG00000180739	S1PR5	19	10623418	10628668	17	2	1594608	5.1374	1.3932e-07
Whole_Blood	RA-VTE	ENSG00000130734	ATG4D	19	10654570	10664099	43	5	1547864	6.4415	5.9156e-11
Whole_Blood	RA-VTE	ENSG00000129347	KRI1	19	10663761	10676702	48	6	1570681	7.2905	1.5439e-13
Whole_Blood	RA-VTE	ENSG00000129354	AP1M2	19	10683347	10697991	176	17	1531400	4.8217	7.118e-07
Whole_Blood	RA-VTE	ENSG00000129353	SLC44A2	19	10713121	10755235	109	10	1520905	7.0522	8.8036e-13
Whole_Blood	RA-VTE	ENSG00000078804	TP53INP2	20	33292147	33301240	105	3	1502737	5.0865	1.8236e-07
Whole_Blood	RA-VTE	ENSG00000131067	GGT7	20	33432523	33460661	449	13	1526491	5.8949	1.8744e-09
Whole_Blood	RA-VTE	ENSG00000078814	MYH7B	20	33543704	33590240	72	5	1561362	6.097	5.4035e-10
Whole_Blood	RA-VTE	ENSG00000100991	TRPC4AP	20	33590207	33680618	551	20	1545607	6.4943	4.1719e-11
Whole_Blood	RA-VTE	ENSG00000088298	EDEM2	20	33703160	33735161	138	7	1566229	6.1963	2.89e-10
Whole_Blood	RA-VTE	ENSG00000242372	EIF6	20	33866709	33872619	224	14	1552104	4.949	3.7289e-07
Whole_Blood	RA-VTE	ENSG00000101019	UQCC1	20	33890369	33999945	432	12	1522313	6.035	7.9502e-10
Whole_Blood	RA-HF	ENSG00000117115	PADI2	1	17393256	17445948	276	13	1040420	4.6044	2.0682e-06
Whole_Blood	RA-HF	ENSG00000183431	SF3A3	1	38422647	38456019	115	15	1029084	5.0977	1.7191e-07
Whole_Blood	RA-HF	ENSG00000198324	PHETA1	12	111798455	111806925	7	2	1050201	4.8932	4.9613e-07
Whole_Blood	RA-HF	ENSG00000198270	TMEM116	12	112369086	112451023	607	8	1038364	4.891	5.0155e-07
Whole_Blood	RA-HF	ENSG00000050820	BCAR1	16	75262928	75301951	339	8	1047405	4.6134	1.9811e-06
Whole_Blood	RA-HF	ENSG00000153774	CFDP1	16	75327608	75467387	401	10	1047767	4.7951	8.129e-07
Whole_Blood	RA-HF	ENSG00000161405	IKZF3	17	37913968	38020441	152	7	1040919	5.5989	1.0785e-08
Whole_Blood	RA-HF	ENSG00000073605	GSDMB	17	38060848	38074903	678	17	1043844	5.3983	3.3639e-08
Whole_Blood	RA-HF	ENSG00000172057	ORMDL3	17	38077294	38083884	533	12	1044354	5.625	9.2765e-09
Whole_Blood	RA-PAD	ENSG00000064419	TNPO3	7	128594234	128695227	170	19	537669	4.5935	2.1792e-06
Whole_Blood	RA-PAD	ENSG00000198324	PHETA1	12	111798455	111806925	7	2	544303	5.0643	2.0499e-07
Whole_Blood	RA-PAD	ENSG00000111252	SH2B3	12	111843720	111889427	3	1	533778	4.7667	9.3654e-07
Whole_Blood	RA-PAD	ENSG00000198270	TMEM116	12	112369086	112451023	607	8	539231	5.5031	1.8655e-08
Whole_Blood	RA-PAD	ENSG00000111300	NAA25	12	112464493	112546826	167	3	539379	4.9574	3.5715e-07
Whole_Blood	RA-PAD	ENSG00000129347	KRI1	19	10663761	10676702	58	6	539828	5.1294	1.453e-07
Whole_Blood	RA-PAD	ENSG00000101017	CD40	20	44746899	44758384	79	14	543546	5.0319	2.4281e-07
Whole_Blood	RA-Stroke	ENSG00000138439	FAM117B	2	203499901	203634480	459	21	1405633	5.3432	4.5656e-08
Whole_Blood	RA-Stroke	ENSG00000095261	PSMD5	9	123578331	123605299	237	12	1405633	4.6037	2.0755e-06
Whole_Blood	RA-Stroke	ENSG00000198324	PHETA1	12	111798455	111806925	7	2	1405633	5.5866	1.1577e-08
Whole_Blood	RA-Stroke	ENSG00000111252	SH2B3	12	111843720	111889427	3	1	1405633	5.1317	1.436e-07
Whole_Blood	RA-Stroke	ENSG00000111275	ALDH2	12	112204691	112247789	88	6	1405633	5.6904	6.3361e-09
Whole_Blood	RA-Stroke	ENSG00000198270	TMEM116	12	112369086	112451023	607	8	1405633	5.6034	1.051e-08
Whole_Blood	RA-Stroke	ENSG00000111300	NAA25	12	112464493	112546826	167	3	1405633	4.6716	1.4942e-06
Whole_Blood	RA-Stroke	ENSG00000129347	KRI1	19	10663761	10676702	58	6	1405633	4.7602	9.6689e-07
Whole_Blood	RA-Stroke	ENSG00000129353	SLC44A2	19	10713121	10755235	146	11	1405633	5.1857	1.0759e-07
Whole_Blood	RA-Stroke	ENSG00000101017	CD40	20	44746899	44758384	79	14	1405633	5.3093	5.5028e-08
Whole_Blood	RA-Stroke	ENSG00000185651	UBE2L3	22	21903736	21978323	72	2	1405633	4.7462	1.0366e-06
Whole_Blood	RA-Stroke	ENSG00000161180	CCDC116	22	21987086	21991616	63	1	1405633	4.6173	1.9442e-06
Whole_Blood	SLE-AF	ENSG00000117862	TXNDC12	1	52485803	52521843	285	6	1045103	4.8495	6.1885e-07
Whole_Blood	SLE-AF	ENSG00000196141	SPATS2L	2	201170604	201346986	73	7	1045103	5.2117	9.3582e-08
Whole_Blood	SLE-AF	ENSG00000163684	RPP14	3	58291972	58305920	252	9	1045103	5.6597	7.5811e-09
Whole_Blood	SLE-AF	ENSG00000168297	PXK	3	58318617	58411815	383	15	1045103	5.5075	1.8195e-08
Whole_Blood	SLE-AF	ENSG00000168291	PDHB	3	58413357	58419579	260	10	1045103	5.5412	1.502e-08
Whole_Blood	SLE-AF	ENSG00000137393	RNF144B	6	18277602	18469105	21	2	1045103	4.9622	3.4848e-07
Whole_Blood	SLE-AF	ENSG00000177710	SLC35G5	8	11188495	11189695	277	8	1045103	4.5424	2.7806e-06
Whole_Blood	SLE-AF	ENSG00000154319	FAM167A	8	11278972	11324276	1142	20	1045103	6.0886	5.6941e-10
Whole_Blood	SLE-AF	ENSG00000136573	BLK	8	11351521	11422108	903	19	1045103	6.1129	4.8923e-10
Whole_Blood	SLE-AF	ENSG00000154328	NEIL2	8	11627172	11644854	485	16	1045103	6.0336	8.0196e-10
Whole_Blood	SLE-AF	ENSG00000079459	FDFT1	8	11653467	11696818	367	15	1045103	6.056	6.9775e-10
Whole_Blood	SLE-AF	ENSG00000140009	ESR2	14	64693751	64805268	110	8	1045103	4.6603	1.5784e-06
Whole_Blood	SLE-AF	ENSG00000131748	STARD3	17	37793333	37820454	90	14	1045103	4.7111	1.2318e-06
Whole_Blood	SLE-AF	ENSG00000161395	PGAP3	17	37827375	37844310	54	4	1045103	5.4817	2.1067e-08
Whole_Blood	SLE-AF	ENSG00000161405	IKZF3	17	37913968	38020441	152	7	1045103	6.1536	3.7864e-10
Whole_Blood	SLE-AF	ENSG00000073605	GSDMB	17	38060848	38074903	678	17	1045103	6.6053	1.9839e-11
Whole_Blood	SLE-AF	ENSG00000172057	ORMDL3	17	38077294	38083884	533	12	1045103	6.8012	5.1884e-12
Whole_Blood	SLE-AF	ENSG00000167914	GSDMA	17	38119226	38134019	255	13	1045103	5.7134	5.5381e-09
Whole_Blood	SLE-AF	ENSG00000225190	PLEKHM1	17	43513266	43568146	166	1	1045103	4.8781	5.3557e-07
Whole_Blood	SLE-AF	ENSG00000120071	KANSL1	17	44107282	44302740	332	12	1045103	5.3712	3.9114e-08
Whole_Blood	SLE-AF	ENSG00000176681	LRRC37A	17	44316744	44415160	246	4	1045103	5.0482	2.2298e-07
Whole_Blood	SLE-AF	ENSG00000185651	UBE2L3	22	21903736	21978323	72	2	1045103	5.3507	4.3803e-08
Whole_Blood	SLE-AF	ENSG00000161180	CCDC116	22	21987086	21991616	63	1	1045103	5.2082	9.5329e-08
Whole_Blood	SLE-CAD	ENSG00000204084	INPP5B	1	38326369	38412729	205	16	1171140	4.8405	6.474e-07
Whole_Blood	SLE-CAD	ENSG00000183431	SF3A3	1	38422647	38456019	115	15	1170843	5.8025	3.2663e-09
Whole_Blood	SLE-CAD	ENSG00000183520	UTP11	1	38478384	38490497	97	8	1173037	5.1436	1.348e-07
Whole_Blood	SLE-CAD	ENSG00000162399	BSND	1	55464617	55474465	1	1	1179927	4.6425	1.721e-06
Whole_Blood	SLE-CAD	ENSG00000182179	UBA7	3	49842638	49851391	634	24	1172904	5.0517	2.1898e-07
Whole_Blood	SLE-CAD	ENSG00000004534	RBM6	3	49977474	50114685	707	30	1171707	5.1705	1.1671e-07
Whole_Blood	SLE-CAD	ENSG00000186792	HYAL3	3	50330259	50336899	448	31	1170280	4.8456	6.311e-07
Whole_Blood	SLE-CAD	ENSG00000168297	PXK	3	58318617	58411815	383	15	1169234	4.6872	1.3852e-06
Whole_Blood	SLE-CAD	ENSG00000124562	SNRPC	6	34724871	34741634	197	1	1172522	5.3694	3.9509e-08
Whole_Blood	SLE-CAD	ENSG00000065060	BLTP3A	6	34759794	34845291	848	23	1164715	5.5982	1.0829e-08
Whole_Blood	SLE-CAD	ENSG00000136573	BLK	8	11351521	11422108	903	19	1164658	4.6873	1.384e-06
Whole_Blood	SLE-CAD	ENSG00000177042	TMEM80	11	695591	705028	320	19	1171014	4.6277	1.8483e-06
Whole_Blood	SLE-CAD	ENSG00000256269	HMBS	11	118955587	118964259	30	1	1172428	4.8369	6.5948e-07
Whole_Blood	SLE-CAD	ENSG00000111275	ALDH2	12	112204691	112247789	88	6	1170342	4.91	4.553e-07
Whole_Blood	SLE-CAD	ENSG00000198270	TMEM116	12	112369086	112451023	607	8	1173988	4.9473	3.7634e-07
Whole_Blood	SLE-CAD	ENSG00000135114	OASL	12	121458095	121477045	126	19	1169924	4.5927	2.188e-06
Whole_Blood	SLE-CAD	ENSG00000161395	PGAP3	17	37827375	37844310	54	4	1172580	4.5858	2.2616e-06
Whole_Blood	SLE-CAD	ENSG00000073605	GSDMB	17	38060848	38074903	678	17	1174720	4.741	1.0631e-06
Whole_Blood	SLE-CAD	ENSG00000172057	ORMDL3	17	38077294	38083884	533	12	1177742	4.7799	8.7695e-07
Whole_Blood	SLE-CAD	ENSG00000167914	GSDMA	17	38119226	38134019	255	13	1156204	4.7957	8.1034e-07
Whole_Blood	SLE-CAD	ENSG00000130479	MAP1S	19	17830303	17845324	65	4	1171271	4.8505	6.1562e-07
Whole_Blood	SLE-CAD	ENSG00000130475	FCHO1	19	17858527	17899377	132	11	1169917	4.8469	6.2704e-07
Whole_Blood	SLE-CAD	ENSG00000100991	TRPC4AP	20	33590207	33680618	703	22	1176664	4.6679	1.5212e-06
Whole_Blood	SLE-CAD	ENSG00000242372	EIF6	20	33866709	33872619	369	11	1174173	4.957	3.5794e-07
Whole_Blood	SLE-VTE	ENSG00000163161	ERCC3	2	128014866	128051752	246	18	1480036	4.9331	4.0471e-07
Whole_Blood	SLE-VTE	ENSG00000170606	HSPA4	5	132387662	132440709	95	4	1494332	4.8035	7.7939e-07
Whole_Blood	SLE-VTE	ENSG00000124562	SNRPC	6	34724871	34741634	197	1	1500595	4.6891	1.3721e-06
Whole_Blood	SLE-VTE	ENSG00000128604	IRF5	7	128577976	128590089	188	17	1490528	4.9488	3.734e-07
Whole_Blood	SLE-VTE	ENSG00000154319	FAM167A	8	11278972	11324276	1142	20	1476585	4.9524	3.6656e-07
Whole_Blood	SLE-VTE	ENSG00000136573	BLK	8	11351521	11422108	903	19	1479410	5.1721	1.1574e-07
Whole_Blood	SLE-VTE	ENSG00000079459	FDFT1	8	11653467	11696818	367	15	1480828	4.7045	1.2723e-06
Whole_Blood	SLE-VTE	ENSG00000175164	ABO	9	136130563	136150630	139	22	1374936	6.6124	1.8902e-11
Whole_Blood	SLE-VTE	ENSG00000099282	TSPAN15	10	71176821	71271569	40	6	1494850	5.4342	2.7521e-08
Whole_Blood	SLE-VTE	ENSG00000134574	DDB2	11	47236493	47260769	72	3	1476817	4.5741	2.391e-06
Whole_Blood	SLE-VTE	ENSG00000134575	ACP2	11	47260853	47270457	614	18	1472283	5.8749	2.1161e-09
Whole_Blood	SLE-VTE	ENSG00000025434	NR1H3	11	47269851	47290584	138	11	1479957	5.1143	1.5749e-07
Whole_Blood	SLE-VTE	ENSG00000165915	SLC39A13	11	47428683	47438051	54	5	1489714	4.7046	1.2716e-06
Whole_Blood	SLE-VTE	ENSG00000134825	TMEM258	11	61556602	61560085	57	3	1501735	5.2182	9.0354e-08
Whole_Blood	SLE-VTE	ENSG00000149485	FADS1	11	61567097	61584529	56	3	1501496	5.2917	6.0599e-08
Whole_Blood	SLE-VTE	ENSG00000134824	FADS2	11	61583675	61634826	147	17	1489410	5.7308	4.9981e-09
Whole_Blood	SLE-VTE	ENSG00000149262	INTS4	11	77589766	77705771	497	14	1488517	4.5759	2.3708e-06
Whole_Blood	SLE-VTE	ENSG00000168803	ADAL	15	43622872	43646096	359	7	1465303	4.6822	1.4192e-06
Whole_Blood	SLE-VTE	ENSG00000103507	BCKDK	16	31119615	31124112	259	10	1489333	4.9923	2.9834e-07
Whole_Blood	SLE-VTE	ENSG00000140678	ITGAX	16	31366488	31394320	203	14	1493787	4.8028	7.8244e-07
Whole_Blood	SLE-VTE	ENSG00000072818	ACAP1	17	7239848	7254797	52	7	1461316	4.6382	1.7569e-06
Whole_Blood	SLE-VTE	ENSG00000225190	PLEKHM1	17	43513266	43568146	166	1	1485974	4.544	2.7595e-06
Whole_Blood	SLE-VTE	ENSG00000120071	KANSL1	17	44107282	44302740	332	12	1476235	4.986	3.0824e-07
Whole_Blood	SLE-VTE	ENSG00000176681	LRRC37A	17	44316744	44415160	246	4	1477234	4.784	8.5937e-07
Whole_Blood	SLE-VTE	ENSG00000104886	PLEKHJ1	19	2233149	2237703	66	3	1453198	4.8697	5.5875e-07
Whole_Blood	SLE-VTE	ENSG00000104899	AMH	19	2249113	2252072	89	8	1450121	5.1644	1.2059e-07
Whole_Blood	SLE-VTE	ENSG00000142233	NTN5	19	49164664	49176264	46	2	1496124	5.86	2.3142e-09
Whole_Blood	SLE-VTE	ENSG00000131067	GGT7	20	33432523	33460661	449	13	1443585	4.6658	1.537e-06
Whole_Blood	SLE-VTE	ENSG00000100991	TRPC4AP	20	33590207	33680618	551	20	1462701	6.6484	1.4819e-11
Whole_Blood	SLE-VTE	ENSG00000242372	EIF6	20	33866709	33872619	224	14	1469198	5.7392	4.7559e-09
Whole_Blood	SLE-VTE	ENSG00000101019	UQCC1	20	33890369	33999945	432	12	1439407	4.9363	3.9812e-07
Whole_Blood	SLE-VTE	ENSG00000128274	A4GALT	22	43088123	43117307	147	22	1480497	5.3442	4.5404e-08
Whole_Blood	SLE-HF	ENSG00000183431	SF3A3	1	38422647	38456019	115	15	946178	4.632	1.8109e-06
Whole_Blood	SLE-HF	ENSG00000161405	IKZF3	17	37913968	38020441	152	7	958013	4.5981	2.1318e-06
Whole_Blood	SLE-HF	ENSG00000172057	ORMDL3	17	38077294	38083884	533	12	961448	4.6308	1.8216e-06
Whole_Blood	SLE-HF	ENSG00000167914	GSDMA	17	38119226	38134019	255	13	960772	4.7449	1.0428e-06
Whole_Blood	SLE-PAD	ENSG00000154319	FAM167A	8	11278972	11324276	1142	20	460486	5.0631	2.0629e-07
Whole_Blood	SLE-PAD	ENSG00000136573	BLK	8	11351521	11422108	903	19	460263	5.1435	1.3486e-07
Whole_Blood	SLE-PAD	ENSG00000079459	FDFT1	8	11653467	11696818	367	15	459807	4.6707	1.5011e-06
Whole_Blood	SLE-Stroke	ENSG00000135541	AHI1	6	135604670	135818903	298	8	1322727	5.3549	4.2792e-08
Whole_Blood	SLE-Stroke	ENSG00000128604	IRF5	7	128577976	128590089	188	17	1322727	4.92	4.3274e-07
Whole_Blood	SLE-Stroke	ENSG00000111275	ALDH2	12	112204691	112247789	88	6	1322727	4.7073	1.2553e-06
Whole_Blood	SLE-Stroke	ENSG00000125457	MIF4GD	17	73262309	73267373	272	11	1322727	4.7584	9.7543e-07
Whole_Blood	SLE-Stroke	ENSG00000142233	NTN5	19	49164664	49176264	46	2	1322727	4.7045	1.2721e-06
Whole_Blood	SLE-Stroke	ENSG00000242372	EIF6	20	33866709	33872619	369	11	1322727	5.2952	5.9453e-08
Whole_Blood	SLE-Stroke	ENSG00000185651	UBE2L3	22	21903736	21978323	72	2	1322727	5.1263	1.4773e-07
Whole_Blood	SLE-Stroke	ENSG00000161180	CCDC116	22	21987086	21991616	63	1	1322727	4.987	3.066e-07
Whole_Blood	T1D-AF	ENSG00000204084	INPP5B	1	38326369	38412729	205	16	1549732	4.689	1.3728e-06
Whole_Blood	T1D-AF	ENSG00000183431	SF3A3	1	38422647	38456019	115	15	1547842	5.8337	2.7098e-09
Whole_Blood	T1D-AF	ENSG00000183520	UTP11	1	38478384	38490497	97	8	1549044	5.2585	7.2611e-08
Whole_Blood	T1D-AF	ENSG00000160712	IL6R	1	154377669	154441926	116	6	1549433	6.1011	5.2675e-10
Whole_Blood	T1D-AF	ENSG00000160685	ZBTB7B	1	154975106	154991001	2	1	1551416	4.5894	2.2231e-06
Whole_Blood	T1D-AF	ENSG00000143537	ADAM15	1	155023748	155035252	233	14	1548947	4.6067	2.0451e-06
Whole_Blood	T1D-AF	ENSG00000169231	THBS3	1	155165379	155177772	310	13	1548683	4.6553	1.6179e-06
Whole_Blood	T1D-AF	ENSG00000177628	GBA1	1	155204239	155214653	282	12	1548003	4.6522	1.6422e-06
Whole_Blood	T1D-AF	ENSG00000143847	PPFIA4	1	202995649	203047864	92	10	1549863	4.8509	6.1438e-07
Whole_Blood	T1D-AF	ENSG00000158711	ELK4	1	205577071	205602971	21	4	1543670	5.2878	6.1892e-08
Whole_Blood	T1D-AF	ENSG00000069275	NUCKS1	1	205681947	205719372	68	6	1547892	5.4659	2.3028e-08
Whole_Blood	T1D-AF	ENSG00000117280	RAB29	1	205737114	205744615	128	15	1546779	5.6662	7.2992e-09
Whole_Blood	T1D-AF	ENSG00000133065	SLC41A1	1	205758221	205782887	78	8	1549941	5.4488	2.5352e-08
Whole_Blood	T1D-AF	ENSG00000162877	PM20D1	1	205797150	205819276	189	24	1548175	5.3305	4.8959e-08
Whole_Blood	T1D-AF	ENSG00000196975	ANXA4	2	69947946	70053596	235	12	1548749	5.0202	2.5812e-07
Whole_Blood	T1D-AF	ENSG00000087338	GMCL1	2	70056818	70106727	205	8	1549527	4.832	6.7583e-07
Whole_Blood	T1D-AF	ENSG00000196141	SPATS2L	2	201170604	201346986	73	7	1549840	5.0068	2.7667e-07
Whole_Blood	T1D-AF	ENSG00000132155	RAF1	3	12625100	12705700	27	2	1551063	4.9312	4.087e-07
Whole_Blood	T1D-AF	ENSG00000111860	CEP85L	6	118781935	119031238	418	16	1550765	5.5524	1.4085e-08
Whole_Blood	T1D-AF	ENSG00000005020	SKAP2	7	26697397	27034862	606	14	1549448	5.8108	3.1092e-09
Whole_Blood	T1D-AF	ENSG00000105991	HOXA1	7	27132612	27135625	434	8	1549295	5.5919	1.1229e-08
Whole_Blood	T1D-AF	ENSG00000197576	HOXA4	7	27168126	27170399	284	8	1549243	4.5516	2.6624e-06
Whole_Blood	T1D-AF	ENSG00000104763	ASAH1	8	17913925	17942507	581	19	1539220	4.9638	3.4555e-07
Whole_Blood	T1D-AF	ENSG00000111275	ALDH2	12	112204691	112247789	86	6	1546914	4.9995	2.8735e-07
Whole_Blood	T1D-AF	ENSG00000140009	ESR2	14	64693751	64805268	110	8	1539800	4.5812	2.312e-06
Whole_Blood	T1D-AF	ENSG00000188603	CLN3	16	28488600	28505897	114	7	1544158	5.862	2.2869e-09
Whole_Blood	T1D-AF	ENSG00000197272	IL27	16	28510683	28518155	81	4	1541719	5.5222	1.6735e-08
Whole_Blood	T1D-AF	ENSG00000176476	SGF29	16	28565249	28603111	146	8	1544960	5.8178	2.9809e-09
Whole_Blood	T1D-AF	ENSG00000197165	SULT1A2	16	28603264	28611058	263	19	1546798	6.2131	2.598e-10
Whole_Blood	T1D-AF	ENSG00000196502	SULT1A1	16	28616908	28634907	122	6	1544978	5.1176	1.5474e-07
Whole_Blood	T1D-AF	ENSG00000168488	ATXN2L	16	28834369	28848558	90	4	1542689	4.9196	4.3356e-07
Whole_Blood	T1D-AF	ENSG00000178952	TUFM	16	28853732	28857729	282	20	1547109	6.0518	7.16e-10
Whole_Blood	T1D-AF	ENSG00000178188	SH2B1	16	28872939	28885534	68	2	1542176	4.768	9.3048e-07
Whole_Blood	T1D-AF	ENSG00000196296	ATP2A1	16	28889192	28915830	24	2	1541367	4.6248	1.8749e-06
Whole_Blood	T1D-AF	ENSG00000169682	SPNS1	16	28986028	28995869	168	12	1545371	5.5764	1.2275e-08
Whole_Blood	T1D-AF	ENSG00000161395	PGAP3	17	37827375	37844310	54	4	1549286	4.6645	1.5468e-06
Whole_Blood	T1D-AF	ENSG00000161405	IKZF3	17	37913968	38020441	152	7	1548389	6.6373	1.5979e-11
Whole_Blood	T1D-AF	ENSG00000073605	GSDMB	17	38060848	38074903	678	17	1548639	6.215	2.5664e-10
Whole_Blood	T1D-AF	ENSG00000172057	ORMDL3	17	38077294	38083884	533	12	1549179	6.6211	1.7825e-11
Whole_Blood	T1D-AF	ENSG00000167914	GSDMA	17	38119226	38134019	255	13	1545508	4.9058	4.6523e-07
Whole_Blood	T1D-AF	ENSG00000225190	PLEKHM1	17	43513266	43568146	166	1	1546565	5.8921	1.9066e-09
Whole_Blood	T1D-AF	ENSG00000120071	KANSL1	17	44107282	44302740	332	12	1548171	6.6811	1.1856e-11
Whole_Blood	T1D-AF	ENSG00000176681	LRRC37A	17	44316744	44415160	246	4	1547036	6.0875	5.7358e-10
Whole_Blood	T1D-AF	ENSG00000108379	WNT3	17	44839872	44896126	20	1	1551416	5.1787	1.1175e-07
Whole_Blood	T1D-CAD	ENSG00000204084	INPP5B	1	38326369	38412729	205	16	1675769	6.5449	2.976e-11
Whole_Blood	T1D-CAD	ENSG00000183431	SF3A3	1	38422647	38456019	115	15	1673582	7.5121	2.9094e-14
Whole_Blood	T1D-CAD	ENSG00000183386	FHL3	1	38462439	38471199	160	12	1666490	5.7158	5.4607e-09
Whole_Blood	T1D-CAD	ENSG00000183520	UTP11	1	38478384	38490497	97	8	1676978	6.9049	2.5118e-12
Whole_Blood	T1D-CAD	ENSG00000169174	PCSK9	1	55505149	55530526	47	9	1680872	4.7252	1.1494e-06
Whole_Blood	T1D-CAD	ENSG00000163349	HIPK1	1	114471819	114520491	4	1	1679503	4.9884	3.0444e-07
Whole_Blood	T1D-CAD	ENSG00000143387	CTSK	1	150768684	150780917	413	18	1674659	5.1176	1.5469e-07
Whole_Blood	T1D-CAD	ENSG00000160712	IL6R	1	154377669	154441926	116	6	1682282	6.1549	3.7571e-10
Whole_Blood	T1D-CAD	ENSG00000118197	DDX59	1	200609935	200639126	53	3	1683521	4.9899	3.0206e-07
Whole_Blood	T1D-CAD	ENSG00000138031	ADCY3	2	25042038	25142602	704	29	1678590	4.6215	1.9047e-06
Whole_Blood	T1D-CAD	ENSG00000164096	C4orf3	4	120217574	120225600	737	12	1676539	4.643	1.7167e-06
Whole_Blood	T1D-CAD	ENSG00000145384	FABP2	4	120238405	120243316	719	24	1674393	5.1147	1.5711e-07
Whole_Blood	T1D-CAD	ENSG00000164307	ERAP1	5	96096514	96149848	363	32	1668827	5.0023	2.832e-07
Whole_Blood	T1D-CAD	ENSG00000197208	SLC22A4	5	131630145	131679899	171	5	1675900	4.9463	3.781e-07
Whole_Blood	T1D-CAD	ENSG00000197375	SLC22A5	5	131705396	131731306	666	22	1678600	5.4048	3.2437e-08
Whole_Blood	T1D-CAD	ENSG00000203760	CENPW	6	126660660	126670548	34	1	1674844	6.6249	1.7373e-11
Whole_Blood	T1D-CAD	ENSG00000178397	FAM220A	7	6369040	6388590	160	11	1678507	4.7525	1.0045e-06
Whole_Blood	T1D-CAD	ENSG00000136238	RAC1	7	6414126	6443598	190	15	1676095	4.8471	6.2655e-07
Whole_Blood	T1D-CAD	ENSG00000164535	DAGLB	7	6448747	6487837	161	12	1676081	4.7911	8.2953e-07
Whole_Blood	T1D-CAD	ENSG00000005020	SKAP2	7	26697397	27034862	606	14	1681836	5.2014	9.8898e-08
Whole_Blood	T1D-CAD	ENSG00000105991	HOXA1	7	27132612	27135625	434	8	1682733	5.1862	1.0729e-07
Whole_Blood	T1D-CAD	ENSG00000166997	CNPY4	7	99717265	99723131	133	17	1664089	4.6852	1.3982e-06
Whole_Blood	T1D-CAD	ENSG00000121716	PILRB	7	99955626	99965454	358	28	1658623	4.974	3.2796e-07
Whole_Blood	T1D-CAD	ENSG00000149591	TAGLN	11	117070040	117075508	842	27	1663448	4.703	1.2821e-06
Whole_Blood	T1D-CAD	ENSG00000003056	M6PR	12	9092957	9102357	18	4	1682946	5.005	2.7934e-07
Whole_Blood	T1D-CAD	ENSG00000126838	PZP	12	9301436	9360966	15	3	1682034	5.1114	1.599e-07
Whole_Blood	T1D-CAD	ENSG00000198324	PHETA1	12	111798455	111806925	7	2	1679794	7.3228	1.2138e-13
Whole_Blood	T1D-CAD	ENSG00000111252	SH2B3	12	111843720	111889427	3	1	1671250	6.1643	3.5407e-10
Whole_Blood	T1D-CAD	ENSG00000111275	ALDH2	12	112204691	112247789	86	6	1671932	7.1244	5.227e-13
Whole_Blood	T1D-CAD	ENSG00000089022	MAPKAPK5	12	112280032	112331228	58	1	1669413	5.6482	8.1089e-09
Whole_Blood	T1D-CAD	ENSG00000198270	TMEM116	12	112369086	112451023	607	8	1674579	8.0051	5.9681e-16
Whole_Blood	T1D-CAD	ENSG00000111300	NAA25	12	112464493	112546826	167	3	1679282	7.0248	1.0715e-12
Whole_Blood	T1D-CAD	ENSG00000073060	SCARB1	12	125262174	125348519	34	7	1655795	4.7488	1.0234e-06
Whole_Blood	T1D-CAD	ENSG00000197119	SLC25A29	14	100745514	100772884	225	20	1671880	4.8404	6.479e-07
Whole_Blood	T1D-CAD	ENSG00000140105	WARS1	14	100800125	100842680	187	16	1676078	4.5384	2.8347e-06
Whole_Blood	T1D-CAD	ENSG00000103591	AAGAB	15	67493013	67547536	9	2	1676832	5.5203	1.6917e-08
Whole_Blood	T1D-CAD	ENSG00000185787	MORF4L1	15	79132903	79190081	60	2	1680773	4.7659	9.4004e-07
Whole_Blood	T1D-CAD	ENSG00000103811	CTSH	15	79214092	79237436	56	8	1677203	7.4104	6.2972e-14
Whole_Blood	T1D-CAD	ENSG00000050820	BCAR1	16	75262928	75301951	339	8	1678715	7.4604	4.3137e-14
Whole_Blood	T1D-CAD	ENSG00000153774	CFDP1	16	75327608	75467387	401	10	1678352	7.7569	4.3523e-15
Whole_Blood	T1D-CAD	ENSG00000108262	GIT1	17	27900487	27916610	334	8	1678431	5.0541	2.1624e-07
Whole_Blood	T1D-CAD	ENSG00000167549	CORO6	17	27941774	27949926	42	4	1679606	5.7262	5.134e-09
Whole_Blood	T1D-CAD	ENSG00000141298	SSH2	17	27952956	28257231	341	7	1680863	4.9009	4.7692e-07
Whole_Blood	T1D-CAD	ENSG00000108578	BLMH	17	28575213	28619184	101	6	1680249	4.6255	1.8685e-06
Whole_Blood	T1D-CAD	ENSG00000108771	DHX58	17	40253422	40264751	129	12	1666531	5.9935	1.0267e-09
Whole_Blood	T1D-CAD	ENSG00000033627	ATP6V0A1	17	40610862	40674597	47	3	1675836	4.9147	4.4465e-07
Whole_Blood	T1D-CAD	ENSG00000120071	KANSL1	17	44107282	44302740	332	12	1657035	4.593	2.1845e-06
Whole_Blood	T1D-CAD	ENSG00000198933	TBKBP1	17	45771441	45789429	350	21	1678366	4.6962	1.3251e-06
Whole_Blood	T1D-CAD	ENSG00000130479	MAP1S	19	17830303	17845324	65	4	1662750	5.4099	3.1539e-08
Whole_Blood	T1D-CAD	ENSG00000130475	FCHO1	19	17858527	17899377	132	11	1663167	5.4122	3.1119e-08
Whole_Blood	T1D-CAD	ENSG00000105287	PRKD2	19	47177573	47220384	124	15	1676909	6.6595	1.3743e-11
Whole_Blood	T1D-CAD	ENSG00000090372	STRN4	19	47222768	47250251	36	4	1682683	5.0584	2.1143e-07
Whole_Blood	T1D-CAD	ENSG00000181027	FKRP	19	47249303	47261832	63	7	1678041	6.6452	1.5145e-11
Whole_Blood	T1D-CAD	ENSG00000142233	NTN5	19	49164664	49176264	46	2	1674125	5.4176	3.0209e-08
Whole_Blood	T1D-CAD	ENSG00000184076	UQCR10	22	30163358	30166402	49	4	1682133	4.6932	1.3451e-06
Whole_Blood	T1D-VTE	ENSG00000176092	CRYBG2	1	26648350	26680621	25	3	1965851	4.9521	3.6703e-07
Whole_Blood	T1D-VTE	ENSG00000204160	ZDHHC18	1	27153201	27184092	260	8	1982102	4.542	2.7862e-06
Whole_Blood	T1D-VTE	ENSG00000130770	ATP5IF1	1	28562602	28564616	265	7	1981124	5.1984	1.0052e-07
Whole_Blood	T1D-VTE	ENSG00000130766	SESN2	1	28585963	28609002	360	12	1984118	5.6116	1.0026e-08
Whole_Blood	T1D-VTE	ENSG00000204138	PHACTR4	1	28696093	28826881	512	14	1971257	5.7382	4.7853e-09
Whole_Blood	T1D-VTE	ENSG00000180198	RCC1	1	28832455	28865708	64	4	1972583	4.8898	5.0457e-07
Whole_Blood	T1D-VTE	ENSG00000171806	METTL18	1	169761670	169764088	575	4	2000985	5.3382	4.6941e-08
Whole_Blood	T1D-VTE	ENSG00000000460	FIRRM	1	169763224	169822229	681	9	2001626	5.7269	5.1134e-09
Whole_Blood	T1D-VTE	ENSG00000000457	SCYL3	1	169822215	169863100	464	13	1997736	5.1234	1.5e-07
Whole_Blood	T1D-VTE	ENSG00000117280	RAB29	1	205737114	205744615	128	15	1959748	4.6068	2.0448e-06
Whole_Blood	T1D-VTE	ENSG00000144218	AFF3	2	100162326	100759037	65	8	1993582	5.0207	2.574e-07
Whole_Blood	T1D-VTE	ENSG00000180767	CHST13	3	126243131	126262134	202	31	1972223	4.6315	1.8156e-06
Whole_Blood	T1D-VTE	ENSG00000164307	ERAP1	5	96096514	96149848	363	32	1985563	4.5768	2.3605e-06
Whole_Blood	T1D-VTE	ENSG00000170606	HSPA4	5	132387662	132440709	95	4	1997012	4.9987	2.8862e-07
Whole_Blood	T1D-VTE	ENSG00000175164	ABO	9	136130563	136150630	139	22	1872352	5.3284	4.9546e-08
Whole_Blood	T1D-VTE	ENSG00000099282	TSPAN15	10	71176821	71271569	40	6	1990648	4.8826	5.2338e-07
Whole_Blood	T1D-VTE	ENSG00000134575	ACP2	11	47260853	47270457	614	18	1975005	5.5785	1.2127e-08
Whole_Blood	T1D-VTE	ENSG00000134825	TMEM258	11	61556602	61560085	57	3	2008048	5.8697	2.1835e-09
Whole_Blood	T1D-VTE	ENSG00000149485	FADS1	11	61567097	61584529	56	3	2007809	5.9208	1.602e-09
Whole_Blood	T1D-VTE	ENSG00000134824	FADS2	11	61583675	61634826	147	17	1995658	6.6799	1.1955e-11
Whole_Blood	T1D-VTE	ENSG00000198324	PHETA1	12	111798455	111806925	7	2	1933763	6.8948	2.6972e-12
Whole_Blood	T1D-VTE	ENSG00000111252	SH2B3	12	111843720	111889427	3	1	2021440	5.1026	1.6751e-07
Whole_Blood	T1D-VTE	ENSG00000111275	ALDH2	12	112204691	112247789	86	6	1971048	5.7894	3.5312e-09
Whole_Blood	T1D-VTE	ENSG00000198270	TMEM116	12	112369086	112451023	607	8	1977324	6.6953	1.0765e-11
Whole_Blood	T1D-VTE	ENSG00000111300	NAA25	12	112464493	112546826	167	3	1989791	6.2279	2.3644e-10
Whole_Blood	T1D-VTE	ENSG00000111335	OAS2	12	113416274	113449528	24	1	1980484	4.7686	9.2755e-07
Whole_Blood	T1D-VTE	ENSG00000133962	CATSPERB	14	92046728	92198413	94	8	1980194	4.6804	1.4317e-06
Whole_Blood	T1D-VTE	ENSG00000188603	CLN3	16	28488600	28505897	114	7	1961772	4.9635	3.4618e-07
Whole_Blood	T1D-VTE	ENSG00000197272	IL27	16	28510683	28518155	81	4	1980736	5.0289	2.4668e-07
Whole_Blood	T1D-VTE	ENSG00000176476	SGF29	16	28565249	28603111	146	8	1964671	4.8731	5.4924e-07
Whole_Blood	T1D-VTE	ENSG00000197165	SULT1A2	16	28603264	28611058	263	19	1958329	5.0042	2.8051e-07
Whole_Blood	T1D-VTE	ENSG00000196502	SULT1A1	16	28616908	28634907	122	6	1947578	4.9165	4.4044e-07
Whole_Blood	T1D-VTE	ENSG00000168488	ATXN2L	16	28834369	28848558	90	4	1972452	4.8132	7.4254e-07
Whole_Blood	T1D-VTE	ENSG00000178952	TUFM	16	28853732	28857729	282	20	1958291	4.8314	6.7793e-07
Whole_Blood	T1D-VTE	ENSG00000178188	SH2B1	16	28872939	28885534	68	2	1964930	4.7205	1.1762e-06
Whole_Blood	T1D-VTE	ENSG00000169682	SPNS1	16	28986028	28995869	168	12	1960846	5.074	1.9478e-07
Whole_Blood	T1D-VTE	ENSG00000103549	RNF40	16	30772933	30787628	129	9	1996692	4.7116	1.2289e-06
Whole_Blood	T1D-VTE	ENSG00000050820	BCAR1	16	75262928	75301951	339	8	1993564	6.4179	6.9088e-11
Whole_Blood	T1D-VTE	ENSG00000153774	CFDP1	16	75327608	75467387	401	10	1991509	6.6499	1.4662e-11
Whole_Blood	T1D-VTE	ENSG00000175826	CTDNEP1	17	7146906	7155259	40	5	1957220	4.6776	1.4516e-06
Whole_Blood	T1D-VTE	ENSG00000132507	EIF5A	17	7210318	7215782	33	3	1955702	5.7092	5.6756e-09
Whole_Blood	T1D-VTE	ENSG00000132522	GPS2	17	7215978	7218658	21	3	2006370	4.5426	2.7786e-06
Whole_Blood	T1D-VTE	ENSG00000215041	NEURL4	17	7218947	7232644	20	2	1949015	5.0044	2.8025e-07
Whole_Blood	T1D-VTE	ENSG00000072818	ACAP1	17	7239848	7254797	52	7	1953680	6.1168	4.775e-10
Whole_Blood	T1D-VTE	ENSG00000225190	PLEKHM1	17	43513266	43568146	166	1	1987436	5.5377	1.5325e-08
Whole_Blood	T1D-VTE	ENSG00000120071	KANSL1	17	44107282	44302740	332	12	1979303	6.2472	2.0891e-10
Whole_Blood	T1D-VTE	ENSG00000176681	LRRC37A	17	44316744	44415160	246	4	1979167	5.8152	3.0284e-09
Whole_Blood	T1D-VTE	ENSG00000108379	WNT3	17	44839872	44896126	20	1	1993665	4.9219	4.2864e-07
Whole_Blood	T1D-VTE	ENSG00000141294	LRRC46	17	45908993	45915079	323	17	1997663	4.5417	2.79e-06
Whole_Blood	T1D-VTE	ENSG00000108465	CDK5RAP3	17	46047894	46059152	189	11	1996407	5.782	3.6907e-09
Whole_Blood	T1D-VTE	ENSG00000002919	SNX11	17	46184911	46200109	614	25	1996012	4.8257	6.9773e-07
Whole_Blood	T1D-VTE	ENSG00000173917	HOXB2	17	46620017	46622393	545	21	1993619	5.806	3.1995e-09
Whole_Blood	T1D-VTE	ENSG00000120093	HOXB3	17	46626232	46667634	401	17	1998110	5.501	1.8881e-08
Whole_Blood	T1D-VTE	ENSG00000182742	HOXB4	17	46652869	46655743	153	8	1999769	5.491	1.9984e-08
Whole_Blood	T1D-VTE	ENSG00000206052	DOK6	18	67068284	67516323	87	8	1996037	5.3446	4.5297e-08
Whole_Blood	T1D-VTE	ENSG00000130734	ATG4D	19	10654570	10664099	43	5	1968596	5.12	1.5274e-07
Whole_Blood	T1D-VTE	ENSG00000129347	KRI1	19	10663761	10676702	48	6	1991691	4.7392	1.0729e-06
Whole_Blood	T1D-VTE	ENSG00000129354	AP1M2	19	10683347	10697991	176	17	1950231	4.6567	1.6069e-06
Whole_Blood	T1D-VTE	ENSG00000129353	SLC44A2	19	10713121	10755235	109	10	1941146	4.9552	3.6135e-07
Whole_Blood	T1D-VTE	ENSG00000175489	LRRC25	19	18501947	18508428	193	11	1971319	4.5623	2.5303e-06
Whole_Blood	T1D-VTE	ENSG00000105656	ELL	19	18553473	18632937	174	9	1966204	4.5535	2.6383e-06
Whole_Blood	T1D-VTE	ENSG00000142233	NTN5	19	49164664	49176264	46	2	1999936	7.4581	4.3875e-14
Whole_Blood	T1D-VTE	ENSG00000101460	MAP1LC3A	20	33134688	33148149	426	16	1978230	5.4799	2.1273e-08
Whole_Blood	T1D-VTE	ENSG00000131067	GGT7	20	33432523	33460661	449	13	1945264	5.3205	5.1747e-08
Whole_Blood	T1D-VTE	ENSG00000078814	MYH7B	20	33543704	33590240	72	5	1974598	4.6604	1.5779e-06
Whole_Blood	T1D-VTE	ENSG00000100991	TRPC4AP	20	33590207	33680618	551	20	1963406	6.0104	9.2559e-10
Whole_Blood	T1D-VTE	ENSG00000088298	EDEM2	20	33703160	33735161	138	7	1984329	5.5632	1.3242e-08
Whole_Blood	T1D-HF	ENSG00000204084	INPP5B	1	38326369	38412729	205	16	1463946	5.3446	4.5315e-08
Whole_Blood	T1D-HF	ENSG00000183431	SF3A3	1	38422647	38456019	115	15	1448916	6.3311	1.2171e-10
Whole_Blood	T1D-HF	ENSG00000183386	FHL3	1	38462439	38471199	160	12	1458801	4.6349	1.7855e-06
Whole_Blood	T1D-HF	ENSG00000183520	UTP11	1	38478384	38490497	97	8	1461230	5.6815	6.6775e-09
Whole_Blood	T1D-HF	ENSG00000070759	TESK2	1	45809555	45956840	565	13	1460454	4.5708	2.4289e-06
Whole_Blood	T1D-HF	ENSG00000117461	PIK3R3	1	46505812	46642167	274	5	1473054	4.5718	2.4175e-06
Whole_Blood	T1D-HF	ENSG00000134222	PSRC1	1	109822176	109825790	23	6	1468575	4.6343	1.7907e-06
Whole_Blood	T1D-HF	ENSG00000163349	HIPK1	1	114471819	114520491	4	1	1475692	4.6533	1.6331e-06
Whole_Blood	T1D-HF	ENSG00000198324	PHETA1	12	111798455	111806925	7	2	1473608	6.2943	1.5441e-10
Whole_Blood	T1D-HF	ENSG00000111275	ALDH2	12	112204691	112247789	86	6	1450578	5.8123	3.0807e-09
Whole_Blood	T1D-HF	ENSG00000198270	TMEM116	12	112369086	112451023	607	8	1456049	6.2426	2.1524e-10
Whole_Blood	T1D-HF	ENSG00000111300	NAA25	12	112464493	112546826	167	3	1463554	5.3461	4.4928e-08
Whole_Blood	T1D-HF	ENSG00000050820	BCAR1	16	75262928	75301951	339	8	1469206	5.3314	4.8739e-08
Whole_Blood	T1D-HF	ENSG00000153774	CFDP1	16	75327608	75467387	401	10	1469816	5.501	1.8884e-08
Whole_Blood	T1D-HF	ENSG00000161405	IKZF3	17	37913968	38020441	152	7	1461298	5.1425	1.3554e-07
Whole_Blood	T1D-PAD	ENSG00000204084	INPP5B	1	38326369	38412729	205	16	957864	4.7383	1.0774e-06
Whole_Blood	T1D-PAD	ENSG00000183431	SF3A3	1	38422647	38456019	115	15	955948	5.9316	1.4997e-09
Whole_Blood	T1D-PAD	ENSG00000183520	UTP11	1	38478384	38490497	97	8	958207	5.2791	6.4925e-08
Whole_Blood	T1D-PAD	ENSG00000115137	DNAJC27	2	25166505	25194963	376	20	962293	4.8128	7.4411e-07
Whole_Blood	T1D-PAD	ENSG00000198324	PHETA1	12	111798455	111806925	7	2	967710	6.3079	1.4146e-10
Whole_Blood	T1D-PAD	ENSG00000111252	SH2B3	12	111843720	111889427	3	1	957185	5.2203	8.9326e-08
Whole_Blood	T1D-PAD	ENSG00000111275	ALDH2	12	112204691	112247789	86	6	959096	5.2922	6.0441e-08
Whole_Blood	T1D-PAD	ENSG00000198270	TMEM116	12	112369086	112451023	607	8	956916	6.7031	1.0199e-11
Whole_Blood	T1D-PAD	ENSG00000111300	NAA25	12	112464493	112546826	167	3	959527	6.1924	2.9621e-10
Whole_Blood	T1D-Stroke	ENSG00000169442	CD52	1	26644411	26647014	417	20	1818934	4.5654	2.4923e-06
Whole_Blood	T1D-Stroke	ENSG00000160712	IL6R	1	154377669	154441926	116	6	1827057	5.2119	9.3483e-08
Whole_Blood	T1D-Stroke	ENSG00000187862	TTC24	1	156549519	156556562	72	7	1819043	4.6973	1.3179e-06
Whole_Blood	T1D-Stroke	ENSG00000203760	CENPW	6	126660660	126670548	34	1	1825656	5.0457	2.2595e-07
Whole_Blood	T1D-Stroke	ENSG00000135541	AHI1	6	135604670	135818903	298	8	1827709	5.049	2.2206e-07
Whole_Blood	T1D-Stroke	ENSG00000107679	PLEKHA1	10	124134094	124191871	66	5	1823811	4.7181	1.1903e-06
Whole_Blood	T1D-Stroke	ENSG00000198324	PHETA1	12	111798455	111806925	7	2	1829040	6.7883	5.6719e-12
Whole_Blood	T1D-Stroke	ENSG00000111252	SH2B3	12	111843720	111889427	3	1	1829040	5.5266	1.6325e-08
Whole_Blood	T1D-Stroke	ENSG00000111275	ALDH2	12	112204691	112247789	86	6	1824538	6.9411	1.9453e-12
Whole_Blood	T1D-Stroke	ENSG00000198270	TMEM116	12	112369086	112451023	607	8	1823318	6.8679	3.2567e-12
Whole_Blood	T1D-Stroke	ENSG00000111300	NAA25	12	112464493	112546826	167	3	1825781	5.8888	1.9453e-09
Whole_Blood	T1D-Stroke	ENSG00000159111	MRPL10	17	45900638	45908907	180	16	1827934	5.1013	1.6868e-07
Whole_Blood	T1D-Stroke	ENSG00000141295	SCRN2	17	45915047	45918699	282	19	1827259	6.1644	3.5384e-10
Whole_Blood	T1D-Stroke	ENSG00000142233	NTN5	19	49164664	49176264	46	2	1826539	6.314	1.3595e-10
Whole_Blood	UC-AF	ENSG00000169914	OTUD3	1	20208356	20239438	120	17	1076811	6.214	2.5823e-10
Whole_Blood	UC-AF	ENSG00000143537	ADAM15	1	155023748	155035252	233	14	1076811	4.9142	4.4577e-07
Whole_Blood	UC-AF	ENSG00000185499	MUC1	1	155158300	155162768	106	9	1076811	4.6884	1.3766e-06
Whole_Blood	UC-AF	ENSG00000169231	THBS3	1	155165379	155177772	310	13	1076811	5.1177	1.5461e-07
Whole_Blood	UC-AF	ENSG00000177628	GBA1	1	155204239	155214653	282	12	1076811	4.9247	4.2242e-07
Whole_Blood	UC-AF	ENSG00000069275	NUCKS1	1	205681947	205719372	68	6	1076811	5.2512	7.5572e-08
Whole_Blood	UC-AF	ENSG00000117280	RAB29	1	205737114	205744615	128	15	1076811	5.3342	4.7977e-08
Whole_Blood	UC-AF	ENSG00000133065	SLC41A1	1	205758221	205782887	78	8	1076811	4.9415	3.8753e-07
Whole_Blood	UC-AF	ENSG00000162877	PM20D1	1	205797150	205819276	189	24	1076811	5.115	1.5685e-07
Whole_Blood	UC-AF	ENSG00000115825	PRKD3	2	37477645	37551915	189	15	1076811	4.5767	2.3615e-06
Whole_Blood	UC-AF	ENSG00000237651	C2orf74	2	61372221	61391964	681	22	1076811	6.353	1.0559e-10
Whole_Blood	UC-AF	ENSG00000204406	MBD5	2	148778580	149271046	372	10	1076811	4.7256	1.1474e-06
Whole_Blood	UC-AF	ENSG00000163328	GPR155	2	175296299	175351816	33	4	1076811	4.5789	2.3376e-06
Whole_Blood	UC-AF	ENSG00000178074	C2orf69	2	200775979	200792996	200	7	1076811	5.2784	6.5153e-08
Whole_Blood	UC-AF	ENSG00000162971	TYW5	2	200793634	200820459	10	1	1076811	4.7496	1.0192e-06
Whole_Blood	UC-AF	ENSG00000162972	MAIP1	2	200820040	200828848	287	10	1076811	5.7472	4.5354e-09
Whole_Blood	UC-AF	ENSG00000196141	SPATS2L	2	201170604	201346986	73	7	1076811	5.814	3.0502e-09
Whole_Blood	UC-AF	ENSG00000180104	EXOC3	5	443305	467414	562	28	1076811	5.586	1.162e-08
Whole_Blood	UC-AF	ENSG00000066230	SLC9A3	5	473298	524549	143	17	1076811	5.0274	2.4859e-07
Whole_Blood	UC-AF	ENSG00000171368	TPPP	5	659977	693510	127	7	1076811	5.1301	1.448e-07
Whole_Blood	UC-AF	ENSG00000137393	RNF144B	6	18277602	18469105	21	2	1076811	6.4203	6.7996e-11
Whole_Blood	UC-AF	ENSG00000146535	GNA12	7	2767739	2883963	153	10	1076811	4.9601	3.5228e-07
Whole_Blood	UC-AF	ENSG00000146830	GIGYF1	7	100277130	100286870	235	26	1076811	4.7303	1.1209e-06
Whole_Blood	UC-AF	ENSG00000196411	EPHB4	7	100400187	100425143	244	25	1076811	4.805	7.7376e-07
Whole_Blood	UC-AF	ENSG00000091140	DLD	7	107531586	107561643	15	2	1076811	5.0372	2.3616e-07
Whole_Blood	UC-AF	ENSG00000181634	TNFSF15	9	117546915	117568408	38	5	1076811	4.9544	3.6275e-07
Whole_Blood	UC-AF	ENSG00000187796	CARD9	9	139258408	139268133	14	3	1076811	4.7846	8.5649e-07
Whole_Blood	UC-AF	ENSG00000165684	SNAPC4	9	139270021	139294655	11	4	1076811	5.0201	2.5827e-07
Whole_Blood	UC-AF	ENSG00000165689	ENTR1	9	139296374	139305054	14	4	1076811	4.8637	5.7599e-07
Whole_Blood	UC-AF	ENSG00000148396	SEC16A	9	139334548	139379297	15	4	1076811	4.7039	1.2763e-06
Whole_Blood	UC-AF	ENSG00000103591	AAGAB	15	67493013	67547536	9	2	1076811	5.0515	2.1921e-07
Whole_Blood	UC-AF	ENSG00000188603	CLN3	16	28488600	28505897	114	7	1076811	5.1747	1.1413e-07
Whole_Blood	UC-AF	ENSG00000176476	SGF29	16	28565249	28603111	146	8	1076811	5.2051	9.6924e-08
Whole_Blood	UC-AF	ENSG00000197165	SULT1A2	16	28603264	28611058	263	19	1076811	5.4989	1.9113e-08
Whole_Blood	UC-AF	ENSG00000196502	SULT1A1	16	28616908	28634907	122	6	1076811	4.5705	2.4326e-06
Whole_Blood	UC-AF	ENSG00000178952	TUFM	16	28853732	28857729	282	20	1076811	5.4362	2.7213e-08
Whole_Blood	UC-AF	ENSG00000169682	SPNS1	16	28986028	28995869	168	12	1076811	5.4303	2.8125e-08
Whole_Blood	UC-AF	ENSG00000131748	STARD3	17	37793333	37820454	90	14	1076811	5.0584	2.1144e-07
Whole_Blood	UC-AF	ENSG00000161395	PGAP3	17	37827375	37844310	54	4	1076811	5.7338	4.9113e-09
Whole_Blood	UC-AF	ENSG00000161405	IKZF3	17	37913968	38020441	152	7	1076811	7.5093	2.972e-14
Whole_Blood	UC-AF	ENSG00000073605	GSDMB	17	38060848	38074903	678	17	1076811	7.7444	4.7998e-15
Whole_Blood	UC-AF	ENSG00000172057	ORMDL3	17	38077294	38083884	533	12	1076811	8.1798	1.4211e-16
Whole_Blood	UC-AF	ENSG00000167914	GSDMA	17	38119226	38134019	255	13	1076811	6.2488	2.0683e-10
Whole_Blood	UC-AF	ENSG00000008838	MED24	17	38175350	38210889	132	9	1076811	4.8933	4.9575e-07
Whole_Blood	UC-AF	ENSG00000141294	LRRC46	17	45908993	45915079	323	17	1076811	4.7644	9.4706e-07
Whole_Blood	UC-AF	ENSG00000141293	SKAP1	17	46210802	46507596	222	11	1076811	4.7387	1.0756e-06
Whole_Blood	UC-AF	ENSG00000055483	USP36	17	76783463	76836980	16	1	1076811	4.9226	4.2695e-07
Whole_Blood	UC-CAD	ENSG00000169914	OTUD3	1	20208356	20239438	120	17	1194672	5.9918	1.0377e-09
Whole_Blood	UC-CAD	ENSG00000162407	PLPP3	1	56960419	57045257	76	6	1208751	6.0209	8.6705e-10
Whole_Blood	UC-CAD	ENSG00000143457	GOLPH3L	1	150618701	150669672	166	4	1208580	5.6209	9.4998e-09
Whole_Blood	UC-CAD	ENSG00000143452	HORMAD1	1	150670535	150693372	152	3	1210018	5.5709	1.2671e-08
Whole_Blood	UC-CAD	ENSG00000163131	CTSS	1	150702672	150738433	371	12	1202640	5.4609	2.3692e-08
Whole_Blood	UC-CAD	ENSG00000143387	CTSK	1	150768684	150780917	413	18	1207113	6.4152	7.0298e-11
Whole_Blood	UC-CAD	ENSG00000143437	ARNT	1	150782181	150849244	176	14	1200061	4.8553	6.0108e-07
Whole_Blood	UC-CAD	ENSG00000143379	SETDB1	1	150898815	150937389	124	2	1210294	5.3245	5.0628e-08
Whole_Blood	UC-CAD	ENSG00000118197	DDX59	1	200609935	200639126	53	3	1208916	4.921	4.3042e-07
Whole_Blood	UC-CAD	ENSG00000237651	C2orf74	2	61372221	61391964	681	22	1200177	4.6799	1.4354e-06
Whole_Blood	UC-CAD	ENSG00000163823	CCR1	3	46243200	46249832	331	30	1206356	5.1566	1.2574e-07
Whole_Blood	UC-CAD	ENSG00000068745	IP6K2	3	48725436	48754711	146	6	1205352	7.5336	2.4685e-14
Whole_Blood	UC-CAD	ENSG00000178252	WDR6	3	49044637	49053386	583	16	1203950	5.5025	1.8717e-08
Whole_Blood	UC-CAD	ENSG00000198218	QRICH1	3	49067140	49131504	351	9	1204544	6.0627	6.692e-10
Whole_Blood	UC-CAD	ENSG00000145020	AMT	3	49454211	49460111	651	20	1204480	7.7165	5.976e-15
Whole_Blood	UC-CAD	ENSG00000173402	DAG1	3	49506136	49573051	44	1	1208326	5.1383	1.3865e-07
Whole_Blood	UC-CAD	ENSG00000164062	APEH	3	49711427	49720936	68	2	1208843	7.2777	1.6984e-13
Whole_Blood	UC-CAD	ENSG00000173540	GMPPB	3	49758909	49761407	306	11	1203022	5.9507	1.3346e-09
Whole_Blood	UC-CAD	ENSG00000182179	UBA7	3	49842638	49851391	634	24	1204612	8.8743	3.518e-19
Whole_Blood	UC-CAD	ENSG00000164078	MST1R	3	49924435	49941311	126	4	1209156	6.0529	7.1126e-10
Whole_Blood	UC-CAD	ENSG00000164077	MON1A	3	49946302	49967445	233	12	1206666	6.3394	1.1535e-10
Whole_Blood	UC-CAD	ENSG00000004534	RBM6	3	49977474	50114685	707	30	1203415	8.8802	3.3374e-19
Whole_Blood	UC-CAD	ENSG00000186792	HYAL3	3	50330259	50336899	448	31	1201988	6.9531	1.7865e-12
Whole_Blood	UC-CAD	ENSG00000197375	SLC22A5	5	131705396	131731306	666	22	1205613	4.7132	1.2195e-06
Whole_Blood	UC-CAD	ENSG00000196821	ILRUN	6	34555065	34664625	113	4	1202319	4.7146	1.2108e-06
Whole_Blood	UC-CAD	ENSG00000178397	FAM220A	7	6369040	6388590	160	11	1208862	5.9457	1.3763e-09
Whole_Blood	UC-CAD	ENSG00000136238	RAC1	7	6414126	6443598	190	15	1207279	6.0404	7.6889e-10
Whole_Blood	UC-CAD	ENSG00000164535	DAGLB	7	6448747	6487837	161	12	1206739	6.0948	5.4773e-10
Whole_Blood	UC-CAD	ENSG00000213221	DNLZ	9	139256352	139268111	7	3	1178388	5.1154	1.5656e-07
Whole_Blood	UC-CAD	ENSG00000187796	CARD9	9	139258408	139268133	14	3	1196894	6.2589	1.9385e-10
Whole_Blood	UC-CAD	ENSG00000165684	SNAPC4	9	139270021	139294655	11	4	1162473	6.0678	6.482e-10
Whole_Blood	UC-CAD	ENSG00000165689	ENTR1	9	139296374	139305054	14	4	1189502	6.2419	2.162e-10
Whole_Blood	UC-CAD	ENSG00000148384	INPP5E	9	139323067	139334305	4	1	1207798	5.1244	1.4927e-07
Whole_Blood	UC-CAD	ENSG00000148396	SEC16A	9	139334548	139379297	15	4	1193339	6.3584	1.0195e-10
Whole_Blood	UC-CAD	ENSG00000198270	TMEM116	12	112369086	112451023	607	8	1205696	4.7922	8.2471e-07
Whole_Blood	UC-CAD	ENSG00000157895	C12orf43	12	121440835	121454300	116	17	1201909	5.6016	1.0621e-08
Whole_Blood	UC-CAD	ENSG00000135114	OASL	12	121458095	121477045	126	19	1201632	4.6979	1.314e-06
Whole_Blood	UC-CAD	ENSG00000119718	EIF2B2	14	75469612	75476294	254	7	1207668	4.5809	2.3146e-06
Whole_Blood	UC-CAD	ENSG00000187446	CHP1	15	41523341	41574085	262	7	1208438	5.6889	6.3933e-09
Whole_Blood	UC-CAD	ENSG00000137806	NDUFAF1	15	41679547	41694658	262	9	1207012	5.1315	1.4375e-07
Whole_Blood	UC-CAD	ENSG00000137815	RTF1	15	41709302	41775761	319	6	1209230	5.5829	1.1828e-08
Whole_Blood	UC-CAD	ENSG00000103591	AAGAB	15	67493013	67547536	9	2	1202227	7.4491	4.6976e-14
Whole_Blood	UC-CAD	ENSG00000050820	BCAR1	16	75262928	75301951	339	8	1205715	6.975	1.5298e-12
Whole_Blood	UC-CAD	ENSG00000153774	CFDP1	16	75327608	75467387	401	10	1205104	7.2971	1.4702e-13
Whole_Blood	UC-CAD	ENSG00000161395	PGAP3	17	37827375	37844310	54	4	1204288	4.837	6.5893e-07
Whole_Blood	UC-CAD	ENSG00000161405	IKZF3	17	37913968	38020441	152	7	1209732	4.7567	9.8411e-07
Whole_Blood	UC-CAD	ENSG00000073605	GSDMB	17	38060848	38074903	678	17	1206428	5.3993	3.3453e-08
Whole_Blood	UC-CAD	ENSG00000172057	ORMDL3	17	38077294	38083884	533	12	1209450	5.6205	9.518e-09
Whole_Blood	UC-CAD	ENSG00000108771	DHX58	17	40253422	40264751	129	12	1197603	5.1553	1.266e-07
Whole_Blood	UC-CAD	ENSG00000130479	MAP1S	19	17830303	17845324	65	4	1202979	5.4686	2.2675e-08
Whole_Blood	UC-CAD	ENSG00000130475	FCHO1	19	17858527	17899377	132	11	1201625	5.2531	7.4798e-08
Whole_Blood	UC-CAD	ENSG00000105767	CADM4	19	44126519	44143991	2	1	1189805	4.7518	1.0081e-06
Whole_Blood	UC-CAD	ENSG00000100991	TRPC4AP	20	33590207	33680618	703	22	1208372	5.0522	2.1835e-07
Whole_Blood	UC-CAD	ENSG00000125510	OPRL1	20	62711451	62731996	3	2	1196898	5.3028	5.7008e-08
Whole_Blood	UC-VTE	ENSG00000116288	PARK7	1	8021714	8045342	171	10	1536181	4.5521	2.6551e-06
Whole_Blood	UC-VTE	ENSG00000169914	OTUD3	1	20208356	20239438	120	17	1498414	5.7781	3.7779e-09
Whole_Blood	UC-VTE	ENSG00000143537	ADAM15	1	155023748	155035252	244	16	1514963	4.8465	6.2844e-07
Whole_Blood	UC-VTE	ENSG00000185499	MUC1	1	155158300	155162768	106	9	1517405	4.6033	2.0795e-06
Whole_Blood	UC-VTE	ENSG00000169231	THBS3	1	155165379	155177772	310	13	1515285	5.1092	1.6174e-07
Whole_Blood	UC-VTE	ENSG00000177628	GBA1	1	155204239	155214653	282	12	1514958	4.8236	7.0492e-07
Whole_Blood	UC-VTE	ENSG00000171806	METTL18	1	169761670	169764088	575	4	1528054	6.159	3.6602e-10
Whole_Blood	UC-VTE	ENSG00000000460	FIRRM	1	169763224	169822229	681	9	1528707	6.5416	3.0427e-11
Whole_Blood	UC-VTE	ENSG00000000457	SCYL3	1	169822215	169863100	464	13	1525409	6.5765	2.4076e-11
Whole_Blood	UC-VTE	ENSG00000170128	GPR25	1	200842083	200843306	89	7	1527228	6.05	7.2419e-10
Whole_Blood	UC-VTE	ENSG00000127838	PNKD	2	219135115	219211516	206	8	1489366	4.6781	1.4481e-06
Whole_Blood	UC-VTE	ENSG00000145020	AMT	3	49454211	49460111	651	20	1515372	5.4653	2.3107e-08
Whole_Blood	UC-VTE	ENSG00000173540	GMPPB	3	49758909	49761407	306	11	1509080	5.2615	7.1444e-08
Whole_Blood	UC-VTE	ENSG00000182179	UBA7	3	49842638	49851391	634	24	1515055	6.1686	3.4438e-10
Whole_Blood	UC-VTE	ENSG00000164078	MST1R	3	49924435	49941311	126	4	1516001	4.8645	5.7362e-07
Whole_Blood	UC-VTE	ENSG00000164077	MON1A	3	49946302	49967445	233	12	1518183	4.8776	5.37e-07
Whole_Blood	UC-VTE	ENSG00000004534	RBM6	3	49977474	50114685	707	30	1516204	6.2972	1.5153e-10
Whole_Blood	UC-VTE	ENSG00000186792	HYAL3	3	50330259	50336899	448	31	1511631	5.0951	1.7423e-07
Whole_Blood	UC-VTE	ENSG00000164307	ERAP1	5	96096514	96149848	363	32	1513493	4.6713	1.4962e-06
Whole_Blood	UC-VTE	ENSG00000164308	ERAP2	5	96211644	96255420	604	27	1521179	5.074	1.9474e-07
Whole_Blood	UC-VTE	ENSG00000146535	GNA12	7	2767739	2883963	153	10	1503427	5.358	4.2068e-08
Whole_Blood	UC-VTE	ENSG00000091140	DLD	7	107531586	107561643	15	2	1519718	5.1724	1.1555e-07
Whole_Blood	UC-VTE	ENSG00000175164	ABO	9	136130563	136150630	139	22	1406644	5.304	5.6659e-08
Whole_Blood	UC-VTE	ENSG00000148290	SURF1	9	136218660	136223361	23	3	1507738	4.742	1.0582e-06
Whole_Blood	UC-VTE	ENSG00000149485	FADS1	11	61567097	61584529	56	3	1533204	4.582	2.303e-06
Whole_Blood	UC-VTE	ENSG00000134824	FADS2	11	61583675	61634826	147	17	1521118	5.3894	3.5341e-08
Whole_Blood	UC-VTE	ENSG00000103591	AAGAB	15	67493013	67547536	9	2	1482324	5.2861	6.2469e-08
Whole_Blood	UC-VTE	ENSG00000166501	PRKCB	16	23847300	24231932	178	14	1510772	5.1979	1.0077e-07
Whole_Blood	UC-VTE	ENSG00000050820	BCAR1	16	75262928	75301951	339	8	1520564	6.2273	2.3729e-10
Whole_Blood	UC-VTE	ENSG00000153774	CFDP1	16	75327608	75467387	401	10	1518261	6.5147	3.6409e-11
Whole_Blood	UC-VTE	ENSG00000161405	IKZF3	17	37913968	38020441	152	7	1518697	4.8711	5.5487e-07
Whole_Blood	UC-VTE	ENSG00000172057	ORMDL3	17	38077294	38083884	533	12	1473367	4.7571	9.8176e-07
Whole_Blood	UC-VTE	ENSG00000130734	ATG4D	19	10654570	10664099	43	5	1496666	5.9344	1.4744e-09
Whole_Blood	UC-VTE	ENSG00000129347	KRI1	19	10663761	10676702	48	6	1519483	4.6456	1.6951e-06
Whole_Blood	UC-VTE	ENSG00000129354	AP1M2	19	10683347	10697991	176	17	1480202	5.4977	1.9241e-08
Whole_Blood	UC-VTE	ENSG00000129353	SLC44A2	19	10713121	10755235	109	10	1469707	6.2986	1.5016e-10
Whole_Blood	UC-VTE	ENSG00000101460	MAP1LC3A	20	33134688	33148149	426	16	1508216	5.5106	1.7876e-08
Whole_Blood	UC-VTE	ENSG00000078804	TP53INP2	20	33292147	33301240	105	3	1451539	5.8137	3.0562e-09
Whole_Blood	UC-VTE	ENSG00000131067	GGT7	20	33432523	33460661	449	13	1475293	6.9523	1.7967e-12
Whole_Blood	UC-VTE	ENSG00000078814	MYH7B	20	33543704	33590240	72	5	1510164	4.8801	5.3028e-07
Whole_Blood	UC-VTE	ENSG00000100991	TRPC4AP	20	33590207	33680618	551	20	1494409	8.0886	3.0184e-16
Whole_Blood	UC-VTE	ENSG00000088298	EDEM2	20	33703160	33735161	138	7	1515031	5.8251	2.8546e-09
Whole_Blood	UC-VTE	ENSG00000125966	MMP24	20	33814539	33864804	33	2	1533505	5.8245	2.8639e-09
Whole_Blood	UC-VTE	ENSG00000101019	UQCC1	20	33890369	33999945	432	12	1471115	6.927	2.1487e-12
Whole_Blood	UC-VTE	ENSG00000128274	A4GALT	22	43088123	43117307	147	22	1512205	5.6382	8.5896e-09
Whole_Blood	UC-HF	ENSG00000169914	OTUD3	1	20208356	20239438	120	17	991688	6.4925	4.2222e-11
Whole_Blood	UC-HF	ENSG00000145020	AMT	3	49454211	49460111	651	20	993200	5.0841	1.8468e-07
Whole_Blood	UC-HF	ENSG00000164062	APEH	3	49711427	49720936	68	2	996105	4.8284	6.8813e-07
Whole_Blood	UC-HF	ENSG00000173540	GMPPB	3	49758909	49761407	306	11	997839	4.57	2.4389e-06
Whole_Blood	UC-HF	ENSG00000182179	UBA7	3	49842638	49851391	634	24	994777	5.8618	2.289e-09
Whole_Blood	UC-HF	ENSG00000004534	RBM6	3	49977474	50114685	707	30	992261	5.8893	1.9389e-09
Whole_Blood	UC-HF	ENSG00000103591	AAGAB	15	67493013	67547536	9	2	1006202	4.5714	2.4228e-06
Whole_Blood	UC-HF	ENSG00000050820	BCAR1	16	75262928	75301951	339	8	996207	4.8344	6.6758e-07
Whole_Blood	UC-HF	ENSG00000153774	CFDP1	16	75327608	75467387	401	10	996569	5.0647	2.0455e-07
Whole_Blood	UC-HF	ENSG00000161405	IKZF3	17	37913968	38020441	152	7	989721	6.2227	2.4438e-10
Whole_Blood	UC-HF	ENSG00000073605	GSDMB	17	38060848	38074903	678	17	992646	5.609	1.0174e-08
Whole_Blood	UC-HF	ENSG00000172057	ORMDL3	17	38077294	38083884	533	12	993156	6.0594	6.8331e-10
Whole_Blood	UC-HF	ENSG00000167914	GSDMA	17	38119226	38134019	255	13	992480	4.8363	6.6133e-07
Whole_Blood	UC-PAD	ENSG00000068745	IP6K2	3	48725436	48754711	146	6	488450	4.6123	1.9912e-06
Whole_Blood	UC-PAD	ENSG00000145020	AMT	3	49454211	49460111	651	20	489460	4.6813	1.4253e-06
Whole_Blood	UC-PAD	ENSG00000164062	APEH	3	49711427	49720936	68	2	489769	4.832	6.7593e-07
Whole_Blood	UC-PAD	ENSG00000182179	UBA7	3	49842638	49851391	634	24	488921	5.8167	3.0002e-09
Whole_Blood	UC-PAD	ENSG00000004534	RBM6	3	49977474	50114685	707	30	488442	5.8182	2.9735e-09
Whole_Blood	UC-PAD	ENSG00000125952	MAX	14	65472819	65569413	66	6	491399	4.5571	2.5933e-06
Whole_Blood	UC-Stroke	ENSG00000116288	PARK7	1	8021714	8045342	171	10	1354435	5.1703	1.1686e-07
Whole_Blood	UC-Stroke	ENSG00000169914	OTUD3	1	20208356	20239438	120	17	1354435	6.1651	3.521e-10
Whole_Blood	UC-Stroke	ENSG00000145020	AMT	3	49454211	49460111	651	20	1354435	5.1985	1.0044e-07
Whole_Blood	UC-Stroke	ENSG00000173540	GMPPB	3	49758909	49761407	306	11	1354435	4.8058	7.705e-07
Whole_Blood	UC-Stroke	ENSG00000182179	UBA7	3	49842638	49851391	634	24	1354435	5.7374	4.8071e-09
Whole_Blood	UC-Stroke	ENSG00000164078	MST1R	3	49924435	49941311	126	4	1354435	4.6995	1.3039e-06
Whole_Blood	UC-Stroke	ENSG00000004534	RBM6	3	49977474	50114685	707	30	1354435	5.9515	1.3288e-09
Whole_Blood	UC-Stroke	ENSG00000186792	HYAL3	3	50330259	50336899	448	31	1354435	5.5477	1.4474e-08
Whole_Blood	UC-Stroke	ENSG00000100991	TRPC4AP	20	33590207	33680618	703	22	1354435	4.8102	7.5386e-07

### Sheet: Supplementary Table 15
Supplementary Table 15. Transcriptome-wide association study analysis for 17 related tissue-specific genes that were nominally significant for single trait GWAS results of six autoimmune diseases and six cardiovascular diseases
Note: results of Transcriptome-wide association study analysis for single trait GWAS results of six autoimmune diseases and six cardiovascular diseases. Cells marked light yellow represent P-values that are nominally significant for the number of tissue-specific protein-coding genes (i.e., PAdipose Subcutaneous is lower than 0.05 / nGenes = 0.05 / 6,954 = 7.19e-06). Tests are two sided.
a) Adipose_Subcutaneous (E1)
P < 7.19e-06	Nominally significant (i.e., P is lower than 0.05 / nGenes = 0.05 / 6,954 = 7.19e-06)
Tissue	Trait	FILE	ID	CHR	P0	P1	HSQ	BEST.GWAS.ID	BEST.GWAS.Z	EQTL.ID	EQTL.R2	EQTL.Z	EQTL.GWAS.Z	NSNP	NWGT	MODEL	MODELCV.R2	MODELCV.PV	TWAS.Z	TWAS.P
Adipose_Subcutaneous	RA	ENSG00000074966	TXK	4	48134255	48134256	0.0555	rs2352593	5.62	rs996223	0.0175	-4.59	4.53	359	1	top1	0.017	0.0022	-4.53	5.9e-06
Adipose_Subcutaneous	RA	ENSG00000081026	MAGI3	1	113390748	113390749	0.0254	rs6679677	27.74	rs1217395	0.0192	-4.23	17.385	368	368	susie	0.021	0.00083	-17.1	8.5e-66
Adipose_Subcutaneous	RA	ENSG00000101017	CD40	20	46118271	46118272	0.1344	rs4239702	-7.2	rs4239702	0.071742	-6.72	-7.201	501	17	enet	0.1	2.8e-13	6.57917	4.73e-11
Adipose_Subcutaneous	RA	ENSG00000103549	RNF40	16	30763117	30763118	0.222	rs2289442	5.18	rs7500719	0.122751	8.43	5.067	209	20	enet	0.13	2.1e-16	4.51602	6.3e-06
Adipose_Subcutaneous	RA	ENSG00000105397	TYK2	19	10380675	10380676	0.1251	rs12460655	-7.32	rs280519	0.0835	-6.57	4.64829	376	1	top1	0.084	6.9e-11	-4.64829	3.35e-06
Adipose_Subcutaneous	RA	ENSG00000111300	NAA25	12	112109021	112109022	0.0275	rs11065987	5.63	rs632650	-2.94e-05	3.8	-3.968	203	8	enet	0.0037	0.095	-5.74529	9.18e-09
Adipose_Subcutaneous	RA	ENSG00000116774	OLFML3	1	113979390	113979391	0.1437	rs2476601	27.64	rs4381184	0.0666	-5.99	-5.203	472	1	top1	0.067	6e-09	5.2	1.96e-07
Adipose_Subcutaneous	RA	ENSG00000118655	DCLRE1B	1	113905201	113905202	0.0386	rs2476601	27.64	rs1230666	0.00583	-3.61	22.035	469	469	susie	0.012	0.01	-17.9	1.63e-71
Adipose_Subcutaneous	RA	ENSG00000123297	TSFM	12	57782588	57782589	0.1929	rs238516	-5.48	rs10877014	0.184	-9.81	-4.458	350	350	susie	0.2	1.1e-24	4.50902	6.51e-06
Adipose_Subcutaneous	RA	ENSG00000123411	IKZF4	12	56007658	56007659	0.0577	rs705699	-5.83	rs705700	0.0467	5.74	-5.816	285	285	susie	0.054	1.8e-07	-5.68658	1.3e-08
Adipose_Subcutaneous	RA	ENSG00000123427	EEF1AKMT3	12	57771605	57771606	0.2965	rs238516	-5.48	rs3825079	0.367	13.37	-4.52	350	1	top1	0.37	1.4e-49	-4.52	6.18e-06
Adipose_Subcutaneous	RA	ENSG00000128604	IRF5	7	128937611	128937612	0.1689	rs17424602	8.49	rs4728142	0.137	8.25	7.275	333	1	top1	0.14	3.1e-17	7.275	3.46e-13
Adipose_Subcutaneous	RA	ENSG00000133103	COG6	13	39655626	39655627	0.3759	rs12872801	-8.22	rs1028671	0.39	-13.76	-5.70812	525	1	top1	0.39	2.7e-53	5.70812	1.14e-08
Adipose_Subcutaneous	RA	ENSG00000134262	AP4B1	1	113905139	113905140	0.0644	rs2476601	27.64	rs1217397	0.0529	-5.37	-8.01	469	1	top1	0.053	2.1e-07	8.01	1.15e-15
Adipose_Subcutaneous	RA	ENSG00000134283	PPHLN1	12	42238446	42238447	0.1635	rs7968314	-4.45	rs11832772	0.152	8.69	3.9458	421	6	lasso	0.15	3.2e-19	4.53431	5.78e-06
Adipose_Subcutaneous	RA	ENSG00000134824	FADS2	11	61816255	61816256	0.157	rs968567	-5.31	rs968567	0.125014	7.89	-5.31	415	415	susie	0.13	5.6e-16	-5.2801	1.29e-07
Adipose_Subcutaneous	RA	ENSG00000135452	TSPAN31	12	57739735	57739736	0.0396	rs238516	-5.48	rs3825079	0.0434	-4.74	-4.52	344	1	top1	0.043	2.5e-06	4.52	6.18e-06
Adipose_Subcutaneous	RA	ENSG00000136573	BLK	8	11494000	11494001	0.0523	rs2736340	6.63	rs998683	0.029042	-4.96	6.19547	624	624	susie	0.038	1.1e-05	-5.6283	1.82e-08
Adipose_Subcutaneous	RA	ENSG00000139531	SUOX	12	55997179	55997180	0.2049	rs705699	-5.83	rs705700	0.121	-7.9	-5.816	293	293	susie	0.14	5e-18	6.03071	1.63e-09
Adipose_Subcutaneous	RA	ENSG00000140368	PSTPIP1	15	76993358	76993359	0.195	rs17385059	-4.83	rs2292594	0.07692	6.23	-4.489	230	1	top1	0.077	4e-10	-4.489	7.16e-06
Adipose_Subcutaneous	RA	ENSG00000142188	TMEM50B	21	33480010	33480011	0.3427	rs11088251	-5.78	rs6517173	0.46247	-15.1	-4.532	458	458	susie	0.47	7.2e-68	4.519	6.21e-06
Adipose_Subcutaneous	RA	ENSG00000156858	PRR14	16	30650728	30650729	0.0555	rs2289442	5.18	rs7198250	0.029126	-4.46	5.104	194	194	susie	0.036	1.7e-05	-5.08906	3.6e-07
Adipose_Subcutaneous	RA	ENSG00000159339	PADI4	1	17308194	17308195	0.0763	rs1748041	6.1	rs2240335	0.0231	4.69	-5.606	462	1	top1	0.023	0.00049	-5.61	2.07e-08
Adipose_Subcutaneous	RA	ENSG00000161395	PGAP3	17	39696796	39696797	0.1036	rs907092	6.24	rs2517955	0.071079	6.09	-5.426	319	1	top1	0.071	1.8e-09	-5.426	5.76e-08
Adipose_Subcutaneous	RA	ENSG00000162927	PUS10	2	61018160	61018161	0.1544	rs13031237	7.92	rs10496090	0.1237	8.19	3.983	324	11	enet	0.14	3.1e-17	6.62846	3.39e-11
Adipose_Subcutaneous	RA	ENSG00000172057	ORMDL3	17	39927600	39927601	0.0922	rs907092	6.21	rs2305480	0.039308	5.36	6.016	293	293	susie	0.052	3e-07	5.4962	3.88e-08
Adipose_Subcutaneous	RA	ENSG00000173517	PEAK1	15	77420143	77420144	0.0837	rs907371	-4.86	rs17394448	0.082492	-6.64	-4.726	326	1	top1	0.082	9e-11	4.726	2.29e-06
Adipose_Subcutaneous	RA	ENSG00000185651	UBE2L3	22	21567546	21567547	0.0771	rs11089637	6.35	rs11089637	0.00131	3.74	6.352	286	286	susie	0.0048	0.069	5.38013	7.44e-08
Adipose_Subcutaneous	RA	ENSG00000196118	CFAP119	16	30762709	30762710	0.0373	rs2289442	5.18	rs13338946	0.031102	-4.59	5.047	209	1	top1	0.031	6.2e-05	-5.047	4.49e-07
Adipose_Subcutaneous	RA	ENSG00000197728	RPS26	12	56041852	56041853	0.8102	rs705699	-5.83	rs10876864	0.759	19.05	-5.119	290	1	top1	0.76	1.6e-149	-5.119	3.07e-07
Adipose_Subcutaneous	RA	ENSG00000204084	INPP5B	1	37947056	37947057	0.586	rs7553012	-6.34	rs4653329	0.479	15.23	4.882	459	42	enet	0.53	1.9e-79	5.58	2.37e-08
Adipose_Subcutaneous	RA	ENSG00000215912	TTC34	1	2801716	2801717	0.1927	rs2843401	-6.52	rs4648356	0.076	6.27	-5.823	370	370	susie	0.077	4.1e-10	-6.1	1.08e-09
Adipose_Subcutaneous	RA	ENSG00000250067	YJEFN3	19	19529363	19529364	0.1549	rs4808934	5.25	rs2965201	0.123	-8.25	4.833	352	352	susie	0.13	5.4e-16	-4.64259	3.44e-06
Adipose_Subcutaneous	SLE	ENSG00000105397	TYK2	19	10380675	10380676	0.1251	rs2304256	-6.12	rs280519	0.0835	-6.57	4.96837	376	1	top1	0.084	6.9e-11	-4.96837	6.75e-07
Adipose_Subcutaneous	SLE	ENSG00000124562	SNRPC	6	34757405	34757406	0.1402	rs2177380	5.69	rs11759151	0.15	-9.01	4.308	354	33	enet	0.16	2.7e-20	-4.90627	9.28e-07
Adipose_Subcutaneous	SLE	ENSG00000128604	IRF5	7	128937611	128937612	0.1689	rs17424602	14.79	rs4728142	0.137	8.25	10.969	333	1	top1	0.14	3.1e-17	10.969	5.39e-28
Adipose_Subcutaneous	SLE	ENSG00000136573	BLK	8	11494000	11494001	0.0523	rs4840568	8.65	rs998683	0.029042	-4.96	8.12138	624	624	susie	0.038	1.1e-05	-7.24836	4.22e-13
Adipose_Subcutaneous	SLE	ENSG00000138386	NAB1	2	190646745	190646746	0.1123	rs4274624	17.28	rs12693581	0.006543	-4.15	-3.019	371	371	susie	0.034	2.6e-05	4.6275	3.7e-06
Adipose_Subcutaneous	SLE	ENSG00000151690	MFSD6	2	190408354	190408355	0.1537	rs2293765	8.95	rs1128723	0.074681	6.56	4.333	340	9	lasso	0.091	9e-12	4.9276	8.32e-07
Adipose_Subcutaneous	SLE	ENSG00000154319	FAM167A	8	11474714	11474715	0.0437	rs4840568	8.65	rs4840568	-0.001884	3.49	8.649	619	619	susie	0.0033	0.11	6.76048	1.38e-11
Adipose_Subcutaneous	SLE	ENSG00000161179	YDJC	22	21630063	21630064	0.0747	rs140492	7.41	rs861854	0.0263	-5.27	-2.912	298	11	enet	0.047	9e-07	5.2576	1.46e-07
Adipose_Subcutaneous	SLE	ENSG00000161180	CCDC116	22	21632715	21632716	0.1194	rs140492	7.41	rs181362	0.07	-6.41	7.355	298	298	susie	0.1	5.6e-13	-7.2995	2.89e-13
Adipose_Subcutaneous	SLE	ENSG00000168297	PXK	3	58332879	58332880	0.1311	rs11130650	-5.46	rs11130633	0.0528	6.51	4.89725	457	33	enet	0.096	2.6e-12	5.73056	1e-08
Adipose_Subcutaneous	SLE	ENSG00000174775	HRAS	11	537286	537287	0.1266	rs11246221	-6.62	rs12628	0.114985	-7.58	-5.66	432	5	lasso	0.12	3.2e-15	5.74206	9.35e-09
Adipose_Subcutaneous	SLE	ENSG00000177042	TMEM80	11	695532	695533	0.6822	rs11246221	-6.62	rs11246262	0.458346	-14.81	5.335	480	24	enet	0.55	6.5e-84	-5.49784	3.84e-08
Adipose_Subcutaneous	SLE	ENSG00000177710	SLC35G5	8	11330887	11330888	0.0414	rs4840568	8.65	rs2572452	0.004294	-4.68	4.1215	633	633	susie	0.014	0.006	-4.66574	3.08e-06
Adipose_Subcutaneous	SLE	ENSG00000185651	UBE2L3	22	21567546	21567547	0.0771	rs140492	7.41	rs11089637	0.00131	3.74	6.991	286	286	susie	0.0048	0.069	5.0965	3.46e-07
Adipose_Subcutaneous	T1D	ENSG00000007341	ST7L	1	112620824	112620825	0.3075	rs351367	-4.99	rs10745330	0.346	13.13	4.395	331	15	enet	0.35	5.7e-47	4.6804	2.86e-06
Adipose_Subcutaneous	T1D	ENSG00000038532	CLEC16A	16	10944487	10944488	0.1036	rs9746695	-13.36	rs3743976	0.069831	5.96	-7.571	556	1	top1	0.07	2.6e-09	-7.571	3.7e-14
Adipose_Subcutaneous	T1D	ENSG00000078399	HOXA9	7	27175179	27175180	0.0635	rs10486478	-7.61	rs10227898	0.00563	4.33	-6.5008	401	20	enet	0.018	0.0021	-5.28974	1.22e-07
Adipose_Subcutaneous	T1D	ENSG00000081026	MAGI3	1	113390748	113390749	0.0254	rs6679677	31.25	rs1217395	0.0192	-4.23	18.86	368	368	susie	0.021	0.00083	-18.9891	2.1e-80
Adipose_Subcutaneous	T1D	ENSG00000086015	MAST2	1	45786986	45786987	0.148	rs7524495	-5.29	rs1707321	0.118	7.84	-5.25588	306	25	enet	0.13	6.1e-16	-5.23407	1.66e-07
Adipose_Subcutaneous	T1D	ENSG00000088002	SULT2B1	19	48552074	48552075	0.0777	rs601338	8.81	rs8109054	0.00265	-3.42	-1.3138	487	487	susie	0.015	0.0039	5.38156	7.38e-08
Adipose_Subcutaneous	T1D	ENSG00000089022	MAPKAPK5	12	111843102	111843103	0.1519	rs3184504	16.43	rs1980364	0.107	-7.48	-5.27519	204	1	top1	0.11	1.1e-13	5.27519	1.33e-07
Adipose_Subcutaneous	T1D	ENSG00000100330	MTMR3	22	29883154	29883155	0.1827	rs2899147	9.01	rs7954	0.105	-7.93	-7.0582	391	17	enet	0.12	7.9e-15	6.633	3.29e-11
Adipose_Subcutaneous	T1D	ENSG00000101298	SNPH	20	1266315	1266316	0.1101	rs202548	7.53	rs16992733	-0.002089	3.3	0.239	697	697	susie	0.0029	0.12	-4.83264	1.35e-06
Adipose_Subcutaneous	T1D	ENSG00000103811	CTSH	15	78949573	78949574	0.682	rs12148472	-8.89	rs12148472	0.257375	-11.23	-8.887	436	436	susie	0.41	1.2e-56	5.9458	2.75e-09
Adipose_Subcutaneous	T1D	ENSG00000105287	PRKD2	19	46717126	46717127	0.0877	rs425105	-8.29	rs425105	0.0407	5.43	-8.2908	351	351	susie	0.041	4.7e-06	-8.41693	3.86e-17
Adipose_Subcutaneous	T1D	ENSG00000105397	TYK2	19	10380675	10380676	0.1251	rs2304256	-7.33	rs280519	0.0835	-6.57	5.0248	376	1	top1	0.084	6.9e-11	-5.02478	5.04e-07
Adipose_Subcutaneous	T1D	ENSG00000106004	HOXA5	7	27143667	27143668	0.0521	rs3801803	-7.58	rs4722665	-0.00176	3.32	-3.6414	397	397	susie	0.0079	0.029	-6.24556	4.22e-10
Adipose_Subcutaneous	T1D	ENSG00000111275	ALDH2	12	111766886	111766887	0.1043	rs3184504	16.43	rs653178	0.0113	4.21	16.1623	222	16	enet	0.036	1.6e-05	12.4852	8.99e-36
Adipose_Subcutaneous	T1D	ENSG00000111300	NAA25	12	112109021	112109022	0.0275	rs11065987	14.12	rs632650	-2.94e-05	3.8	-7.216	203	8	enet	0.0037	0.095	-11.3941	4.47e-30
Adipose_Subcutaneous	T1D	ENSG00000116774	OLFML3	1	113979390	113979391	0.1437	rs2476601	30.77	rs4381184	0.0666	-5.99	-5.399	472	1	top1	0.067	6e-09	5.399	6.7e-08
Adipose_Subcutaneous	T1D	ENSG00000118200	CAMSAP2	1	200739557	200739558	0.145	rs7533782	5.9	rs3806358	0.104	-7.54	-3.446	546	23	enet	0.16	4e-20	5.16272	2.43e-07
Adipose_Subcutaneous	T1D	ENSG00000118655	DCLRE1B	1	113905201	113905202	0.0386	rs2476601	30.77	rs1230666	0.00583	-3.61	24.9961	469	469	susie	0.012	0.01	-18.0912	3.74e-73
Adipose_Subcutaneous	T1D	ENSG00000120071	KANSL1	17	46225388	46225389	0.6747	rs1396862	-5.35	rs17692129	0.180652	-9.35	3.97366	46	16	enet	0.24	5.1e-30	-4.95718	7.15e-07
Adipose_Subcutaneous	T1D	ENSG00000120088	CRHR1	17	45784279	45784280	0.0647	rs11012	-6.17	rs8072451	0.115507	7.62	-5.4022	34	1	top1	0.12	1.2e-14	-5.4022	6.58e-08
Adipose_Subcutaneous	T1D	ENSG00000120217	CD274	9	5450502	5450503	0.2606	rs3808847	-4.29	rs944141	0.0688	6.35	2.599	436	4	lasso	0.12	1.8e-15	4.66688	3.06e-06
Adipose_Subcutaneous	T1D	ENSG00000122592	HOXA7	7	27157935	27157936	0.0635	rs3801803	-7.58	rs2189019	0.00873	4.01	-7.2376	397	397	susie	0.028	0.00015	-6.80955	9.79e-12
Adipose_Subcutaneous	T1D	ENSG00000123411	IKZF4	12	56007658	56007659	0.0577	rs1701704	16.76	rs705700	0.0467	5.74	14.902	285	285	susie	0.054	1.8e-07	16.132	1.52e-58
Adipose_Subcutaneous	T1D	ENSG00000132507	EIF5A	17	7306998	7306999	0.2608	rs35776863	6.24	rs4796398	0.200683	9.9	-3.583	455	17	enet	0.21	4.5e-27	-4.62931	3.67e-06
Adipose_Subcutaneous	T1D	ENSG00000134262	AP4B1	1	113905139	113905140	0.0644	rs2476601	30.77	rs1217397	0.0529	-5.37	-7.735	469	1	top1	0.053	2.1e-07	7.735	1.03e-14
Adipose_Subcutaneous	T1D	ENSG00000134460	IL2RA	10	6062324	6062325	0.1558	rs7090530	-13.3	rs7911500	0.011463	4.9	-3.1994	737	35	enet	0.056	1.1e-07	-5.0061	5.55e-07
Adipose_Subcutaneous	T1D	ENSG00000139531	SUOX	12	55997179	55997180	0.2049	rs1701704	16.76	rs705700	0.121	-7.9	14.902	293	293	susie	0.14	5e-18	-13.6138	3.32e-42
Adipose_Subcutaneous	T1D	ENSG00000140832	MARVELD3	16	71626160	71626161	0.092	rs172649	-4.53	rs4788551	0.090357	6.78	-4.276	417	20	enet	0.092	7e-12	-4.66013	3.16e-06
Adipose_Subcutaneous	T1D	ENSG00000142686	C1orf216	1	35719471	35719472	0.1366	rs676614	5.65	rs2765013	0.13	-8.37	4.819	242	29	enet	0.14	5.5e-17	-4.6348	3.57e-06
Adipose_Subcutaneous	T1D	ENSG00000152582	SPEF2	5	35617843	35617844	0.0481	rs1010600	-5.75	rs10512625	-0.002075	-3.38	1.6768	462	462	susie	0.0044	0.078	-4.85189	1.22e-06
Adipose_Subcutaneous	T1D	ENSG00000159314	ARHGAP27	17	45434420	45434421	0.0441	rs11012	-6.17	rs17689471	0.010617	-3.71	-5.38698	183	183	susie	0.02	0.0012	5.06745	4.03e-07
Adipose_Subcutaneous	T1D	ENSG00000162613	FUBP1	1	77979109	77979110	0.1228	rs17391694	4.83	rs17391694	0.0975	-6.95	4.82839	332	332	susie	0.098	1.3e-12	-4.82839	1.38e-06
Adipose_Subcutaneous	T1D	ENSG00000169220	RGS14	5	177357836	177357837	0.4389	rs7724098	-4.66	rs35716097	0.222018	-11.1	-4.5783	294	3	lasso	0.26	1.3e-33	4.60318	4.16e-06
Adipose_Subcutaneous	T1D	ENSG00000172057	ORMDL3	17	39927600	39927601	0.0922	rs8067378	-5.24	rs2305480	0.039308	5.36	4.888	293	293	susie	0.052	3e-07	4.90306	9.44e-07
Adipose_Subcutaneous	T1D	ENSG00000173064	HECTD4	12	112382438	112382439	0.0632	rs11066188	13.87	rs1981517	0.0311	-4.75	-7.323	278	278	susie	0.038	9.8e-06	7.30668	2.74e-13
Adipose_Subcutaneous	T1D	ENSG00000173457	PPP1R14B	11	64246937	64246938	0.0623	rs663743	-6.62	rs694739	0.046265	-4.86	-5.933	341	1	top1	0.046	1.2e-06	5.933	2.97e-09
Adipose_Subcutaneous	T1D	ENSG00000174951	FUT1	19	48755389	48755390	0.1891	rs601338	8.81	rs4021	0.111	7.37	-4.5354	425	1	top1	0.11	4.1e-14	-4.53544	5.75e-06
Adipose_Subcutaneous	T1D	ENSG00000175643	RMI2	16	11249648	11249649	0.367	rs9746695	-13.36	rs7191700	0.246313	10.92	-7.672	512	15	enet	0.3	6.7e-39	-6.9665	3.25e-12
Adipose_Subcutaneous	T1D	ENSG00000181027	FKRP	19	46746045	46746046	0.484	rs425105	-8.29	rs3786706	0.484	15.2	-5.6735	338	21	enet	0.52	1.2e-78	-5.9518	2.65e-09
Adipose_Subcutaneous	T1D	ENSG00000183386	FHL3	1	38005605	38005606	0.1115	rs12742756	-5.51	rs4072980	0.119	7.68	4.767	464	1	top1	0.12	4.8e-15	4.767	1.87e-06
Adipose_Subcutaneous	T1D	ENSG00000183431	SF3A3	1	37990920	37990921	0.3716	rs12742756	-5.51	rs4072980	0.382	13.55	4.767	468	1	top1	0.38	4.7e-52	4.767	1.87e-06
Adipose_Subcutaneous	T1D	ENSG00000183520	UTP11	1	38009257	38009258	0.0962	rs12742756	-5.51	rs7366048	0.0583	6.06	4.927	462	462	susie	0.062	2e-08	4.86181	1.16e-06
Adipose_Subcutaneous	T1D	ENSG00000184076	UQCR10	22	29767368	29767369	0.0448	rs2899147	9.01	rs140114	0.028	-5.03	-6.782	371	371	susie	0.034	2.9e-05	7.4221	1.15e-13
Adipose_Subcutaneous	T1D	ENSG00000186868	MAPT	17	45894381	45894382	0.0277	rs11012	-6.17	rs11012	0.028713	3.91	-6.166	31	1	top1	0.029	0.00011	-6.166	7e-10
Adipose_Subcutaneous	T1D	ENSG00000197165	SULT1A2	16	28597108	28597109	0.2988	rs151227	7.93	rs3859172	0.305218	12.5	-7.69	188	188	susie	0.32	9.1e-42	-7.72737	1.1e-14
Adipose_Subcutaneous	T1D	ENSG00000197375	SLC22A5	5	132369751	132369752	0.0945	rs2188962	5.64	rs4705938	0.085665	-7.39	5.002	422	21	enet	0.1	3.6e-13	-4.58153	4.62e-06
Adipose_Subcutaneous	T1D	ENSG00000197728	RPS26	12	56041852	56041853	0.8102	rs1701704	16.76	rs10876864	0.759	19.05	16.07	290	1	top1	0.76	1.6e-149	16.07	4.14e-58
Adipose_Subcutaneous	T1D	ENSG00000198270	TMEM116	12	112013184	112013185	0.1843	rs653178	15.33	rs7959011	0.216	10.34	-5.36791	196	196	susie	0.22	6.5e-28	-5.27077	1.36e-07
Adipose_Subcutaneous	T1D	ENSG00000203760	CENPW	6	126340173	126340174	0.056	rs2045258	8.09	rs9375435	0.0758	-6.63	7.739	185	185	susie	0.081	1.4e-10	-7.7328	1.05e-14
Adipose_Subcutaneous	T1D	ENSG00000204856	FAM216A	12	110468375	110468376	0.069	rs12828640	8.21	rs11612727	0.0139	-4.65	-4.637	249	18	enet	0.04	6e-06	5.43686	5.42e-08
Adipose_Subcutaneous	T1D	ENSG00000225190	PLEKHM1	17	45490748	45490749	0.0774	rs11012	-6.17	rs11012	0.066849	5.92	-6.166	160	1	top1	0.067	5.6e-09	-6.166	7e-10
Adipose_Subcutaneous	CD	ENSG00000001617	SEMA3F	3	50155044	50155045	0.1631	rs11718165	10.13	rs3774745	0.00998	5.07	3.364	329	329	susie	0.031	7.1e-05	4.78441	1.71e-06
Adipose_Subcutaneous	CD	ENSG00000023839	ABCC2	10	99782731	99782732	0.0467	rs4409764	10.36	rs10883371	0.004574	4.06	10.2155	451	12	enet	0.0094	0.019	8.57772	9.68e-18
Adipose_Subcutaneous	CD	ENSG00000068745	IP6K2	3	48740352	48740353	0.2568	rs34037363	5.33	rs3172494	0.0474	-4.9	4.054	275	18	enet	0.059	4.4e-08	-5.20959	1.89e-07
Adipose_Subcutaneous	CD	ENSG00000085978	ATG16L1	2	233210050	233210051	0.1193	rs3792109	-16.68	rs1045100	0.058413	5.77	-16.0916	514	28	enet	0.077	3.9e-10	-12.2087	2.79e-34
Adipose_Subcutaneous	CD	ENSG00000086544	ITPKC	19	40717102	40717103	0.0902	rs2288451	-4.69	rs3865452	0.0335	-5.08	-4.559	429	29	enet	0.037	1.5e-05	4.80157	1.57e-06
Adipose_Subcutaneous	CD	ENSG00000088002	SULT2B1	19	48552074	48552075	0.0777	rs492602	6.68	rs8109054	0.00265	-3.42	-2.3225	487	487	susie	0.015	0.0039	5.33028	9.81e-08
Adipose_Subcutaneous	CD	ENSG00000100316	RPL3	22	39320388	39320389	0.1322	rs2413583	-9.36	rs137618	0.0552	-5.32	7.079	394	4	lasso	0.07	2.8e-09	-6.0007	1.96e-09
Adipose_Subcutaneous	CD	ENSG00000100902	PSMA6	14	35278632	35278633	0.066	rs4423337	-4.95	rs10148872	-0.001336	-3.28	1.896	348	348	susie	0.0079	0.029	-5.13595	2.81e-07
Adipose_Subcutaneous	CD	ENSG00000101017	CD40	20	46118271	46118272	0.1344	rs17576	-6.06	rs4239702	0.071742	-6.72	4.733	501	17	enet	0.1	2.8e-13	-5.24579	1.56e-07
Adipose_Subcutaneous	CD	ENSG00000108784	NAGLU	17	42536171	42536172	0.4018	rs17885629	-7.03	rs1032070	0.131195	-9.66	-5.78889	247	247	susie	0.3	8.1e-39	4.57141	4.84e-06
Adipose_Subcutaneous	CD	ENSG00000115607	IL18RAP	2	102418688	102418689	0.0453	rs917997	7.38	rs2041756	0.018975	-4.4	7.3517	559	559	susie	0.023	0.00051	-7.72831	1.09e-14
Adipose_Subcutaneous	CD	ENSG00000115970	THADA	2	43596045	43596046	0.0715	rs10495903	7.12	rs7576643	0.008823	-3.85	6.7354	477	4	enet	0.022	0.00067	-6.64267	3.08e-11
Adipose_Subcutaneous	CD	ENSG00000116539	ASH1L	1	155562806	155562807	0.0333	rs12724079	5.75	rs348196	0.0297	4.64	5.39554	224	1	top1	0.03	8.9e-05	5.4	6.83e-08
Adipose_Subcutaneous	CD	ENSG00000116704	SLC35D1	1	67054098	67054099	0.1286	rs7517847	-20.9	rs12041056	-0.00207	-4.12	7.48024	504	504	susie	0.01	0.015	-12.9	4.9e-38
Adipose_Subcutaneous	CD	ENSG00000117505	DR1	1	93346025	93346026	0.1177	rs12133576	-4.16	rs12133576	0.123	8.33	-4.161	301	7	lasso	0.16	3.3e-20	-4.5	6.69e-06
Adipose_Subcutaneous	CD	ENSG00000117595	IRF6	1	209806174	209806175	0.1496	rs2073486	4.92	rs7545542	0.163	-8.92	4.59916	514	1	top1	0.16	1.9e-20	-4.6	4.24e-06
Adipose_Subcutaneous	CD	ENSG00000122861	PLAU	10	73909176	73909177	0.0329	rs2688608	-6.49	rs2227578	0.020747	4.42	-6.02673	235	235	susie	0.027	0.00016	-6.52461	6.82e-11
Adipose_Subcutaneous	CD	ENSG00000122873	CISD1	10	58269057	58269058	0.204	rs1819658	-4.88	rs1199103	0.224702	-10.47	-4.58117	427	427	susie	0.24	3.6e-30	4.53469	5.77e-06
Adipose_Subcutaneous	CD	ENSG00000131435	PDLIM4	5	132257670	132257671	0.1375	rs2188962	12.52	rs10463891	0.145914	8.53	-6.306	405	405	susie	0.15	7.1e-19	-5.55026	2.85e-08
Adipose_Subcutaneous	CD	ENSG00000131437	KIF3A	5	132737637	132737638	0.1885	rs2188962	12.52	rs7717322	0.102028	-8.23	-3.684	419	19	enet	0.16	5.1e-20	4.97112	6.66e-07
Adipose_Subcutaneous	CD	ENSG00000132357	CARD6	5	40841183	40841184	0.2979	rs6451494	-15.74	rs10064650	0.175156	-9.59	8.2874	441	23	enet	0.21	2.2e-26	-9.25145	2.21e-20
Adipose_Subcutaneous	CD	ENSG00000132718	SYT11	1	155859508	155859509	0.0329	rs1360554	5.71	rs17381047	0.00852	-3.94	1.959	260	260	susie	0.02	0.0012	-4.6	4.2e-06
Adipose_Subcutaneous	CD	ENSG00000134825	TMEM258	11	61792635	61792636	0.0728	rs102275	5.14	rs174538	0.072088	6.59	4.688	404	404	susie	0.074	9.3e-10	4.54721	5.44e-06
Adipose_Subcutaneous	CD	ENSG00000138448	ITGAV	2	186590064	186590065	0.1574	rs13422838	-4.79	rs13407063	0.098667	7.14	-4.498	279	279	susie	0.1	9e-13	-4.49801	6.86e-06
Adipose_Subcutaneous	CD	ENSG00000143537	ADAM15	1	155050565	155050566	0.1218	rs12724079	5.7	rs6427137	0.0509	-5.08	3.782	379	13	enet	0.058	5.9e-08	-4.86	1.16e-06
Adipose_Subcutaneous	CD	ENSG00000145248	SLC10A4	4	48483342	48483343	0.0726	rs1472971	5.12	rs974015	0.0133	-4.1	-4.5686	326	4	lasso	0.016	0.0032	4.55729	5.18e-06
Adipose_Subcutaneous	CD	ENSG00000148660	CAMK2G	10	73874590	73874591	0.0464	rs2688608	-6.49	rs2664282	0.045758	-5.32	-6.438	238	1	top1	0.046	1.4e-06	6.438	1.21e-10
Adipose_Subcutaneous	CD	ENSG00000160752	FDPS	1	155308747	155308748	0.0468	rs12724079	5.74	rs2297480	0.0181	4.3	5.31	274	274	susie	0.023	0.00047	5.48	4.14e-08
Adipose_Subcutaneous	CD	ENSG00000160767	ENTREP3	1	155255482	155255483	0.0642	rs12724079	5.73	rs734074	0.0354	4.97	5.06	302	302	susie	0.041	4.6e-06	5.22	1.74e-07
Adipose_Subcutaneous	CD	ENSG00000161180	CCDC116	22	21632715	21632716	0.1194	rs4821116	8.08	rs181362	0.07	-6.41	7.86	298	298	susie	0.1	5.6e-13	-6.7192	1.83e-11
Adipose_Subcutaneous	CD	ENSG00000161395	PGAP3	17	39696796	39696797	0.1036	rs2872507	8.91	rs2517955	0.071079	6.09	-5.513	319	1	top1	0.071	1.8e-09	-5.513	3.53e-08
Adipose_Subcutaneous	CD	ENSG00000162613	FUBP1	1	77979109	77979110	0.1228	rs17391694	-4.54	rs17391694	0.0975	-6.95	-4.53505	332	332	susie	0.098	1.3e-12	4.54	5.76e-06
Adipose_Subcutaneous	CD	ENSG00000163933	RFT1	3	53130461	53130462	0.2907	rs2564942	5.78	rs2581799	0.272	11.77	4.934	371	3	lasso	0.28	1.5e-35	5.20403	1.95e-07
Adipose_Subcutaneous	CD	ENSG00000164062	APEH	3	49674001	49674002	0.1102	rs11718165	10.12	rs3811697	0.096	6.95	9.858	318	1	top1	0.096	2.5e-12	9.858	6.33e-23
Adipose_Subcutaneous	CD	ENSG00000164068	RNF123	3	49689501	49689502	0.2176	rs11718165	10.12	rs2271960	0.205	10.06	-6.7978	315	315	susie	0.24	4.8e-31	-4.6553	3.24e-06
Adipose_Subcutaneous	CD	ENSG00000164332	UBLCP1	5	159263080	159263081	0.1508	rs10045431	-9.61	rs4921466	0.097519	6.93	-4.5051	420	1	top1	0.098	1.6e-12	-4.50514	6.63e-06
Adipose_Subcutaneous	CD	ENSG00000167914	GSDMA	17	39953262	39953263	0.544	rs2872507	8.91	rs3859192	0.529046	-15.92	-5.793	298	298	susie	0.56	3.9e-86	5.76652	8.09e-09
Adipose_Subcutaneous	CD	ENSG00000168496	FEN1	11	61792802	61792803	0.0685	rs102275	5.14	rs198444	-0.001228	-3.71	2.19457	404	404	susie	0.0083	0.026	-4.87123	1.11e-06
Adipose_Subcutaneous	CD	ENSG00000168610	STAT3	17	42388567	42388568	0.0322	rs17885629	-7.03	rs963987	0.011529	-4.26	-4.50539	259	1	top1	0.012	0.011	4.50539	6.63e-06
Adipose_Subcutaneous	CD	ENSG00000169567	HINT1	5	131171734	131171735	0.1579	rs11743851	9.03	rs2107511	0.105886	7.36	-6.1286	264	1	top1	0.11	1.7e-13	-6.12856	8.87e-10
Adipose_Subcutaneous	CD	ENSG00000172057	ORMDL3	17	39927600	39927601	0.0922	rs2872507	8.91	rs2305480	0.039308	5.36	8.527	293	293	susie	0.052	3e-07	8.03161	9.62e-16
Adipose_Subcutaneous	CD	ENSG00000173457	PPP1R14B	11	64246937	64246938	0.0623	rs647152	-5.11	rs694739	0.046265	-4.86	-4.954	341	1	top1	0.046	1.2e-06	4.954	7.27e-07
Adipose_Subcutaneous	CD	ENSG00000173531	MST1	3	49689497	49689498	0.2384	rs11718165	10.12	rs13071087	0.0681	6.07	5.9465	315	19	enet	0.073	1.1e-09	9.12905	6.91e-20
Adipose_Subcutaneous	CD	ENSG00000175643	RMI2	16	11249648	11249649	0.367	rs1646025	-5.62	rs7191700	0.246313	10.92	-3.478	512	15	enet	0.3	6.7e-39	-4.9254	8.42e-07
Adipose_Subcutaneous	CD	ENSG00000176476	SGF29	16	28581054	28581055	0.1295	rs149299	7.28	rs151228	0.084597	-6.77	6.032	189	1	top1	0.085	5.2e-11	-6.032	1.62e-09
Adipose_Subcutaneous	CD	ENSG00000177628	GBA1	1	155244698	155244699	0.0918	rs12724079	5.72	rs734074	0.0424	-5.34	5.06	316	1	top1	0.042	3.3e-06	-5.06	4.19e-07
Adipose_Subcutaneous	CD	ENSG00000179583	CIITA	16	10866221	10866222	0.1459	rs12598646	-5.55	rs6498114	0.063048	6.1	5.263	525	525	susie	0.065	8.4e-09	5.1535	2.56e-07
Adipose_Subcutaneous	CD	ENSG00000181915	ADO	10	62804856	62804857	0.0361	rs10761659	11.39	rs224045	0.020565	4.34	7.393	463	1	top1	0.021	0.00096	7.393	1.44e-13
Adipose_Subcutaneous	CD	ENSG00000185651	UBE2L3	22	21567546	21567547	0.0771	rs4821116	8.08	rs11089637	0.00131	3.74	6.682	286	286	susie	0.0048	0.069	5.5272	3.25e-08
Adipose_Subcutaneous	CD	ENSG00000188452	CERKL	2	181657115	181657116	0.0718	rs2124440	6.07	rs1449263	0.02221	4.17	6.07	387	9	enet	0.023	0.00056	5.22123	1.78e-07
Adipose_Subcutaneous	CD	ENSG00000196967	ZNF585A	19	37172740	37172741	0.1147	rs1016216	4.66	rs7245453	0.13	8.4	-4.269	273	44	enet	0.14	1.3e-17	-5.38438	7.27e-08
Adipose_Subcutaneous	CD	ENSG00000196968	FUT11	10	73772862	73772863	0.2186	rs2688608	-6.47	rs10762563	0.208321	-10.1	-5.642	240	21	enet	0.21	3e-26	5.01681	5.25e-07
Adipose_Subcutaneous	CD	ENSG00000197165	SULT1A2	16	28597108	28597109	0.2988	rs149299	7.28	rs3859172	0.305218	12.5	7.036	188	188	susie	0.32	9.1e-42	7.12	1.08e-12
Adipose_Subcutaneous	CD	ENSG00000197375	SLC22A5	5	132369751	132369752	0.0945	rs2188962	12.52	rs4705938	0.085665	-7.39	10.874	422	21	enet	0.1	3.6e-13	-9.46823	2.85e-21
Adipose_Subcutaneous	CD	ENSG00000198156	NPIPB6	16	28363507	28363508	0.075	rs8062405	7.33	rs28472312	0.001119	-3.61	-4.928	252	3	lasso	0.0028	0.13	4.7697	1.85e-06
Adipose_Subcutaneous	CD	ENSG00000233276	GPX1	3	49358599	49358600	0.0325	rs1131095	10.12	rs4554002	0.019	3.95	4.9396	278	10	enet	0.021	0.0008	6.60198	4.06e-11
Adipose_Subcutaneous	CD	ENSG00000237693	IRGM	5	150846522	150846523	0.0853	rs10463307	9.22	rs10052080	0.04815	5.89	8.6265	521	521	susie	0.062	1.9e-08	8.66955	4.34e-18
Adipose_Subcutaneous	UC	ENSG00000001617	SEMA3F	3	50155044	50155045	0.1631	rs1131095	9.5	rs3774745	0.00998	5.07	4.01	329	329	susie	0.031	7.1e-05	5.16059	2.46e-07
Adipose_Subcutaneous	UC	ENSG00000004534	RBM6	3	49940006	49940007	0.4259	rs1131095	9.5	rs6771546	0.563	16.46	5.17	316	316	susie	0.56	2e-88	4.97669	6.47e-07
Adipose_Subcutaneous	UC	ENSG00000023839	ABCC2	10	99782731	99782732	0.0467	rs6584283	9.53	rs10883371	0.004574	4.06	9.41597	451	12	enet	0.0094	0.019	8.80621	1.29e-18
Adipose_Subcutaneous	UC	ENSG00000050344	NFE2L3	7	26152239	26152240	0.1059	rs3814095	4.63	rs2057763	0.0453	-5.15	4.597	530	1	top1	0.045	1.5e-06	-4.597	4.29e-06
Adipose_Subcutaneous	UC	ENSG00000068745	IP6K2	3	48740352	48740353	0.2568	rs35064573	6.87	rs3172494	0.0474	-4.9	3.27	275	18	enet	0.059	4.4e-08	-5.09395	3.51e-07
Adipose_Subcutaneous	UC	ENSG00000073605	GSDMB	17	39918649	39918650	0.118	rs2872507	8.61	rs7503195	0.038985	5.47	3.5754	291	291	susie	0.041	5.4e-06	4.49926	6.82e-06
Adipose_Subcutaneous	UC	ENSG00000106077	ABHD11	7	73738866	73738867	0.2242	rs10232827	5.07	rs4324825	0.133	-8.94	4.3052	279	28	enet	0.21	1e-26	-5.26231	1.42e-07
Adipose_Subcutaneous	UC	ENSG00000108349	CASC3	17	40140322	40140323	0.3655	rs2872507	8.61	rs9894845	0.094771	-6.94	4.282	309	8	lasso	0.15	8.4e-19	-5.90652	3.49e-09
Adipose_Subcutaneous	UC	ENSG00000118200	CAMSAP2	1	200739557	200739558	0.145	rs7554511	-8.13	rs3806358	0.104	-7.54	-4.057	546	23	enet	0.16	4e-20	6.50151	7.95e-11
Adipose_Subcutaneous	UC	ENSG00000128604	IRF5	7	128937611	128937612	0.1689	rs4728142	6.29	rs4728142	0.137	8.25	6.287	333	1	top1	0.14	3.1e-17	6.287	3.24e-10
Adipose_Subcutaneous	UC	ENSG00000143387	CTSK	1	150808322	150808323	0.0578	rs1336900	-5.45	rs11586047	-0.00151	-3.46	3.06366	296	296	susie	0.02	0.0013	-5.31808	1.05e-07
Adipose_Subcutaneous	UC	ENSG00000145020	AMT	3	49422752	49422753	0.3407	rs1131095	9.5	rs3448	0.435	-14.73	-4.68	289	289	susie	0.44	8.9e-63	4.93505	8.01e-07
Adipose_Subcutaneous	UC	ENSG00000145022	TCTA	3	49412205	49412206	0.0386	rs1131095	9.5	rs6769821	0.0348	-5.11	-4.28	289	289	susie	0.042	3.5e-06	4.58276	4.59e-06
Adipose_Subcutaneous	UC	ENSG00000145029	NICN1	3	49429325	49429326	0.1654	rs1131095	9.5	rs3448	0.183	-9.7	-4.68	289	289	susie	0.2	3.6e-25	6.48202	9.05e-11
Adipose_Subcutaneous	UC	ENSG00000157873	TNFRSF14	1	2556696	2556697	0.0898	rs1886730	-6.72	rs10797432	0.0495	5.26	-6.58279	364	1	top1	0.05	5.2e-07	-6.58279	4.62e-11
Adipose_Subcutaneous	UC	ENSG00000164062	APEH	3	49674001	49674002	0.1102	rs1131095	9.5	rs3811697	0.096	6.95	8.67	318	1	top1	0.096	2.5e-12	8.667	4.44e-18
Adipose_Subcutaneous	UC	ENSG00000164068	RNF123	3	49689501	49689502	0.2176	rs1131095	9.5	rs2271960	0.205	10.06	-5.91	315	315	susie	0.24	4.8e-31	-5.79178	6.96e-09
Adipose_Subcutaneous	UC	ENSG00000164078	MST1R	3	49903843	49903844	0.0857	rs1131095	9.5	rs2280406	0.0852	7.06	-5.31	315	1	top1	0.085	4.4e-11	-5.306	1.12e-07
Adipose_Subcutaneous	UC	ENSG00000164332	UBLCP1	5	159263080	159263081	0.1508	rs10045431	-8.82	rs4921466	0.097519	6.93	-5.0224	420	1	top1	0.098	1.6e-12	-5.0224	5.1e-07
Adipose_Subcutaneous	UC	ENSG00000165171	METTL27	7	73842534	73842535	0.5782	rs10232827	5.07	rs4717822	0.597	17.08	4.588	294	294	susie	0.64	1.6e-107	4.58136	4.62e-06
Adipose_Subcutaneous	UC	ENSG00000166501	PRKCB	16	23836000	23836001	0.0831	rs3826260	-5.83	rs7404095	0.087284	-6.62	-5.1324	481	1	top1	0.087	2.5e-11	5.13235	2.86e-07
Adipose_Subcutaneous	UC	ENSG00000167914	GSDMA	17	39953262	39953263	0.544	rs2872507	8.61	rs3859192	0.529046	-15.92	-6.013	298	298	susie	0.56	3.9e-86	6.39278	1.63e-10
Adipose_Subcutaneous	UC	ENSG00000169220	RGS14	5	177357836	177357837	0.4389	rs4976646	5.47	rs35716097	0.222018	-11.1	5.0745	294	3	lasso	0.26	1.3e-33	-5.45174	4.99e-08
Adipose_Subcutaneous	UC	ENSG00000169914	OTUD3	1	19882512	19882513	0.3538	rs6426833	-13.62	rs10916668	0.202	9.92	-4.268	544	29	enet	0.25	1.1e-31	-5.09641	3.46e-07
Adipose_Subcutaneous	UC	ENSG00000172057	ORMDL3	17	39927600	39927601	0.0922	rs2872507	8.61	rs2305480	0.039308	5.36	8.169	293	293	susie	0.052	3e-07	7.95247	1.83e-15
Adipose_Subcutaneous	UC	ENSG00000173531	MST1	3	49689497	49689498	0.2384	rs1131095	9.5	rs13071087	0.0681	6.07	2.5	315	19	enet	0.073	1.1e-09	6.84363	7.72e-12
Adipose_Subcutaneous	UC	ENSG00000176476	SGF29	16	28581054	28581055	0.1295	rs151228	5	rs151228	0.084597	-6.77	5.003	189	1	top1	0.085	5.2e-11	-5.003	5.64e-07
Adipose_Subcutaneous	UC	ENSG00000189143	CLDN4	7	73799541	73799542	0.1823	rs10232827	5.07	rs4717820	0.19	10.18	4.502	290	18	enet	0.24	4e-30	5.13072	2.89e-07
Adipose_Subcutaneous	UC	ENSG00000197165	SULT1A2	16	28597108	28597109	0.2988	rs151228	5	rs3859172	0.305218	12.5	4.694	188	188	susie	0.32	9.1e-42	4.74924	2.04e-06
Adipose_Subcutaneous	UC	ENSG00000198218	QRICH1	3	49094362	49094363	0.1105	rs3811697	8.67	rs7100	0.198	9.8	-5.21	254	1	top1	0.2	6.2e-25	-5.20784	1.91e-07
Adipose_Subcutaneous	UC	ENSG00000215912	TTC34	1	2801716	2801717	0.1927	rs1886730	-6.65	rs4648356	0.076	6.27	-5.3	370	370	susie	0.077	4.1e-10	-5.15175	2.58e-07
Adipose_Subcutaneous	PSC	ENSG00000105287	PRKD2	19	46717126	46717127	0.0877	rs313841	-5.09	rs425105	0.0407	5.43	-4.97741	351	351	susie	0.041	4.7e-06	-5.06817	4.02e-07
Adipose_Subcutaneous	PSC	ENSG00000145020	AMT	3	49422752	49422753	0.3407	rs9858213	9.24	rs3448	0.435	-14.73	-5.47	289	289	susie	0.44	8.9e-63	5.70534	1.16e-08
Adipose_Subcutaneous	PSC	ENSG00000145022	TCTA	3	49412205	49412206	0.0386	rs9858213	9.24	rs6769821	0.0348	-5.11	-5.259	289	289	susie	0.042	3.5e-06	5.37985	7.45e-08
Adipose_Subcutaneous	PSC	ENSG00000145029	NICN1	3	49429325	49429326	0.1654	rs9858213	9.24	rs3448	0.183	-9.7	-5.47	289	289	susie	0.2	3.6e-25	7.13276	9.84e-13
Adipose_Subcutaneous	PSC	ENSG00000157873	TNFRSF14	1	2556696	2556697	0.0898	rs4648356	-5.52	rs10797432	0.0495	5.26	-4.57968	364	1	top1	0.05	5.2e-07	-4.57968	4.66e-06
Adipose_Subcutaneous	PSC	ENSG00000164062	APEH	3	49674001	49674002	0.1102	rs9858213	9.24	rs3811697	0.096	6.95	8.578	318	1	top1	0.096	2.5e-12	8.578	9.65e-18
Adipose_Subcutaneous	PSC	ENSG00000164068	RNF123	3	49689501	49689502	0.2176	rs9858213	9.24	rs2271960	0.205	10.06	-3.39862	315	315	susie	0.24	4.8e-31	-4.65855	3.18e-06
Adipose_Subcutaneous	PSC	ENSG00000173457	PPP1R14B	11	64246937	64246938	0.0623	rs663743	-5.36	rs694739	0.046265	-4.86	-4.841	341	1	top1	0.046	1.2e-06	4.841	1.29e-06
Adipose_Subcutaneous	PSC	ENSG00000173531	MST1	3	49689497	49689498	0.2384	rs9858213	9.24	rs13071087	0.0681	6.07	4.35578	315	19	enet	0.073	1.1e-09	7.04645	1.84e-12
Adipose_Subcutaneous	PSC	ENSG00000198218	QRICH1	3	49094362	49094363	0.1105	rs9858280	8.59	rs7100	0.198	9.8	-5.77242	254	1	top1	0.2	6.2e-25	-5.77242	7.81e-09
Adipose_Subcutaneous	PSC	ENSG00000215912	TTC34	1	2801716	2801717	0.1927	rs4648356	-5.52	rs4648356	0.076	6.27	-5.524	370	370	susie	0.077	4.1e-10	-5.22131	1.78e-07
Adipose_Subcutaneous	AF	ENSG00000011523	CEP68	2	65056365	65056366	0.2731	rs1009358	-9.21	rs1009358	0.28307	-11.73	-9.206	428	1	top1	0.28	1.4e-36	9.20601	3.38e-20
Adipose_Subcutaneous	AF	ENSG00000055483	USP36	17	78841440	78841441	0.0508	rs7218899	5.4	rs3744802	0.030984	-5.19	4.812	624	1	top1	0.031	6.3e-05	-4.812	1.49e-06
Adipose_Subcutaneous	AF	ENSG00000067141	NEO1	15	73051709	73051710	0.0699	rs8040533	12.4	rs17762146	0.006528	-4.35	-4.12754	274	274	susie	0.016	0.0036	4.94592	7.58e-07
Adipose_Subcutaneous	AF	ENSG00000084731	KIF3C	2	25982748	25982749	0.0728	rs6546620	-6.97	rs2138390	0.006879	3.79	-5.085	282	282	susie	0.043	2.5e-06	-5.88636	3.95e-09
Adipose_Subcutaneous	AF	ENSG00000087338	GMCL1	2	69829641	69829642	0.0373	rs10865380	-8.07	rs2168115	0.01428	4.25	-7.983	312	312	susie	0.022	0.00073	-6.66346	2.67e-11
Adipose_Subcutaneous	AF	ENSG00000091137	SLC26A4	7	107660634	107660635	0.0385	rs2701685	4.86	rs2178497	0.0249	4.78	4.453	391	391	susie	0.029	9.4e-05	4.56706	4.95e-06
Adipose_Subcutaneous	AF	ENSG00000099260	PALMD	1	99645942	99645943	0.1124	rs10783115	-4.75	rs834984	0.0261	-5.64	-4.56119	498	498	susie	0.036	1.9e-05	4.83	1.36e-06
Adipose_Subcutaneous	AF	ENSG00000100714	MTHFD1	14	64388030	64388031	0.292	rs2738413	11.63	rs1076991	0.262785	-11.3	-6.845	499	1	top1	0.26	1.1e-33	6.845	7.65e-12
Adipose_Subcutaneous	AF	ENSG00000103253	HAGHL	16	726935	726936	0.1921	rs9928077	4.61	rs9928077	0.165017	9.06	4.6077	466	5	lasso	0.17	1e-20	4.76919	1.85e-06
Adipose_Subcutaneous	AF	ENSG00000105971	CAV2	7	116287379	116287380	0.0548	rs11773845	-15.67	rs3807986	0.032	4.08	-8.61268	368	1	top1	0.032	4.8e-05	-8.61268	7.14e-18
Adipose_Subcutaneous	AF	ENSG00000105974	CAV1	7	116524784	116524785	0.1029	rs11773845	-15.67	rs9920	0.0301	-5.13	-9.163	346	346	susie	0.049	6.2e-07	9.39207	5.88e-21
Adipose_Subcutaneous	AF	ENSG00000108306	FBXL20	17	39402522	39402523	0.0472	rs3816470	6.57	rs8070695	0.062596	-6.21	4.4935	330	330	susie	0.073	1e-09	-4.53184	5.85e-06
Adipose_Subcutaneous	AF	ENSG00000108342	CSF3	17	40015360	40015361	0.0528	rs3816470	6.57	rs12453682	0.052345	5.11	4.5517	310	1	top1	0.052	2.5e-07	4.55174	5.32e-06
Adipose_Subcutaneous	AF	ENSG00000108379	WNT3	17	46833057	46833058	0.127	rs17608766	6.16	rs199513	0.05836	6.62	5.746	255	25	enet	0.13	8.5e-17	5.74412	9.24e-09
Adipose_Subcutaneous	AF	ENSG00000108669	CYTH1	17	78782296	78782297	0.1042	rs7218899	5.4	rs7221314	0.041452	-5.89	-3.8685	582	27	enet	0.058	5.9e-08	4.6303	3.65e-06
Adipose_Subcutaneous	AF	ENSG00000109332	UBE2D3	4	102868895	102868896	0.0338	rs7681629	5.43	rs13130741	2.56e-05	-3.63	4.99	326	326	susie	0.0099	0.017	-5.16271	2.43e-07
Adipose_Subcutaneous	AF	ENSG00000114054	PCCB	3	136250305	136250306	0.0977	rs1278493	5.75	rs696081	0.0565	5.88	5.022	284	1	top1	0.057	8.4e-08	5.022	5.11e-07
Adipose_Subcutaneous	AF	ENSG00000115464	USP34	2	61470768	61470769	0.0422	rs2593633	-5.79	rs34223071	0.001692	4.05	-3.2662	299	10	enet	0.0097	0.018	-5.03984	4.66e-07
Adipose_Subcutaneous	AF	ENSG00000115524	SF3B1	2	197435090	197435091	0.0539	rs2605039	4.95	rs6719483	0.055286	5.87	4.746	327	327	susie	0.06	3e-08	4.80031	1.58e-06
Adipose_Subcutaneous	AF	ENSG00000115561	CHMP3	2	86563478	86563479	0.2871	rs17027163	-6.41	rs17027296	0.183356	9.52	-5.278	335	335	susie	0.22	6e-28	-5.60456	2.09e-08
Adipose_Subcutaneous	AF	ENSG00000115935	WIPF1	2	174682915	174682916	0.0922	rs4378760	8.8	rs1991601	0.084893	6.68	-5.958	330	15	enet	0.085	4.5e-11	-6.3679	1.92e-10
Adipose_Subcutaneous	AF	ENSG00000120088	CRHR1	17	45784279	45784280	0.0647	rs4277389	5.63	rs8072451	0.115507	7.62	5.5012	34	1	top1	0.12	1.2e-14	5.50117	3.77e-08
Adipose_Subcutaneous	AF	ENSG00000120733	KDM3B	5	138352595	138352596	0.1433	rs2040862	12.47	rs4835682	0.054758	-5.38	-7.841	294	1	top1	0.055	1.3e-07	7.841	4.47e-15
Adipose_Subcutaneous	AF	ENSG00000123096	SSPN	12	26134963	26134964	0.5539	rs10743574	-6.41	rs16930329	0.204	-10.5	-3.188	575	62	enet	0.37	3.1e-49	5.88854	3.9e-09
Adipose_Subcutaneous	AF	ENSG00000126803	HSPA2	14	64535904	64535905	0.0555	rs2738413	11.66	rs11158552	-0.000626	3.5	-0.64887	498	498	susie	0.0072	0.035	-4.51791	6.25e-06
Adipose_Subcutaneous	AF	ENSG00000132563	REEP2	5	138439016	138439017	0.1583	rs2040862	12.47	rs10055995	0.071066	6.31	-7.6092	294	294	susie	0.096	2.4e-12	-5.21519	1.84e-07
Adipose_Subcutaneous	AF	ENSG00000138674	SEC31A	4	82891265	82891266	0.0494	rs6841049	5.42	rs4693544	-0.000315	3.01	5.228	468	468	susie	0.01	0.016	4.86262	1.16e-06
Adipose_Subcutaneous	AF	ENSG00000139722	VPS37B	12	122896443	122896444	0.0793	rs897391	5.43	rs12255	0.0305	4.79	5.067	309	1	top1	0.031	7.2e-05	5.067	4.04e-07
Adipose_Subcutaneous	AF	ENSG00000140836	ZFHX3	16	73059697	73059698	0.1557	rs2106261	20.23	rs2068360	0.045062	4.76	-4.723	467	467	susie	0.053	2.2e-07	-4.88645	1.03e-06
Adipose_Subcutaneous	AF	ENSG00000140990	NDUFB10	16	1959507	1959508	0.2128	rs758335	-5.64	rs758335	0.092074	-6.93	-5.6378	441	441	susie	0.096	2.3e-12	5.59694	2.18e-08
Adipose_Subcutaneous	AF	ENSG00000143603	KCNN3	1	154870279	154870280	0.1129	rs4578216	18.04	rs7528532	0.0633	-5.9	-12.353	417	16	enet	0.066	7.2e-09	12.3	8.3e-35
Adipose_Subcutaneous	AF	ENSG00000145354	CISD2	4	102868977	102868978	0.1729	rs7681629	5.43	rs223420	0.178	-9.4	5.2125	326	12	lasso	0.18	7e-23	-5.16869	2.36e-07
Adipose_Subcutaneous	AF	ENSG00000156384	SFR1	10	104122057	104122058	0.0943	rs7093473	13.5	rs10883903	-0.002027	-3.61	11.449	427	12	enet	0.0075	0.032	-7.2347	4.66e-13
Adipose_Subcutaneous	AF	ENSG00000159314	ARHGAP27	17	45434420	45434421	0.0441	rs4277389	5.63	rs17689471	0.010617	-3.71	5.4823	183	183	susie	0.02	0.0012	-4.82362	1.41e-06
Adipose_Subcutaneous	AF	ENSG00000160685	ZBTB7B	1	155002629	155002630	0.086	rs4578216	17.85	rs905938	0.0471	-5.52	7.02377	385	385	susie	0.05	4.3e-07	-10.1	7.97e-24
Adipose_Subcutaneous	AF	ENSG00000161395	PGAP3	17	39696796	39696797	0.1036	rs3816470	6.57	rs2517955	0.071079	6.09	5.471	319	1	top1	0.071	1.8e-09	5.471	4.48e-08
Adipose_Subcutaneous	AF	ENSG00000162971	TYW5	2	199948471	199948472	0.0497	rs7605146	10.28	rs4673634	0.011473	-5.03	6.917	355	355	susie	0.022	0.00073	-7.05486	1.73e-12
Adipose_Subcutaneous	AF	ENSG00000163346	PBXIP1	1	154956122	154956123	0.1393	rs4578216	17.79	rs10908445	0.0857	-7.14	-13.123	397	397	susie	0.1	5e-13	11.5	1.89e-30
Adipose_Subcutaneous	AF	ENSG00000163354	DCST2	1	155033780	155033781	0.1197	rs4578216	17.88	rs11264298	0.0664	-6	-8.616	378	5	lasso	0.072	1.3e-09	9.57	1.12e-21
Adipose_Subcutaneous	AF	ENSG00000165637	VDAC2	10	75210153	75210154	0.1836	rs7088974	-5.65	rs4746261	0.205425	10	5.023	337	1	top1	0.21	7.3e-26	5.023	5.09e-07
Adipose_Subcutaneous	AF	ENSG00000166225	FRS2	12	69470348	69470349	0.0952	rs1043434	-6.39	rs221070	0.0148	-4.55	5.5349	561	561	susie	0.018	0.0018	-4.76998	1.84e-06
Adipose_Subcutaneous	AF	ENSG00000172057	ORMDL3	17	39927600	39927601	0.0922	rs3816470	6.57	rs2305480	0.039308	5.36	-4.849	293	293	susie	0.052	3e-07	-4.68729	2.77e-06
Adipose_Subcutaneous	AF	ENSG00000177311	ZBTB38	3	141324212	141324213	0.075	rs6763931	5.18	rs6785073	0.0804	6.4	4.709	405	1	top1	0.08	1.6e-10	4.709	2.49e-06
Adipose_Subcutaneous	AF	ENSG00000178074	C2orf69	2	199911255	199911256	0.0487	rs7605146	10.26	rs281766	0.063128	5.63	6.665	342	1	top1	0.063	1.5e-08	6.665	2.65e-11
Adipose_Subcutaneous	AF	ENSG00000196968	FUT11	10	73772862	73772863	0.2186	rs10824026	-11.96	rs10762563	0.208321	-10.1	-6.511	240	21	enet	0.21	3e-26	9.02	1.88e-19
Adipose_Subcutaneous	AF	ENSG00000216937	CCDC7	10	32446139	32446140	0.2295	rs11008969	-4.54	rs16933379	0.218189	-10.25	-4.359	318	318	susie	0.24	9.4e-31	4.5838	4.57e-06
Adipose_Subcutaneous	AF	ENSG00000272514	CFAP206	6	87407982	87407983	0.0644	rs2031522	-6.41	rs9362415	0.0379	5.26	-6.093	423	423	susie	0.042	3.6e-06	-6.07217	1.26e-09
Adipose_Subcutaneous	CAD	ENSG00000001617	SEMA3F	3	50155044	50155045	0.1631	rs9882740	-6.07	rs3774745	0.00998	5.07	-4.133	329	329	susie	0.031	7.1e-05	-4.91	9.07e-07
Adipose_Subcutaneous	CAD	ENSG00000004534	RBM6	3	49940006	49940007	0.4259	rs6766131	-6.3	rs6771546	0.563	16.46	-5.031	316	316	susie	0.56	2e-88	-5.09	3.64e-07
Adipose_Subcutaneous	CAD	ENSG00000015520	NPC1L1	7	44541314	44541315	0.0899	rs17655652	-5.29	rs17725246	0.102	7.11	4.506	362	1	top1	0.1	5e-13	4.506	6.61e-06
Adipose_Subcutaneous	CAD	ENSG00000035403	VCL	10	73995192	73995193	0.1141	rs3911887	-4.55	rs4745727	0.066152	-6.13	4.155	240	240	susie	0.082	9.5e-11	-5.2418	1.59e-07
Adipose_Subcutaneous	CAD	ENSG00000037042	TUBG2	17	42659304	42659305	0.1668	rs1905339	6.11	rs12603358	0.255311	11.2	-3.7649	258	25	enet	0.27	8.6e-35	-5.4482	5.09e-08
Adipose_Subcutaneous	CAD	ENSG00000056558	TRAF1	9	120929172	120929173	0.1774	rs10985112	-5.48	rs10985085	0.0926	7.29	-5.157	342	4	lasso	0.1	6.6e-13	-5.08469	3.68e-07
Adipose_Subcutaneous	CAD	ENSG00000064989	CALCRL	2	187448459	187448460	0.0316	rs13417165	-5.32	rs17576323	0.043053	4.91	-5.114	249	1	top1	0.043	2.8e-06	-5.11	3.15e-07
Adipose_Subcutaneous	CAD	ENSG00000065060	BLTP3A	6	34792014	34792015	0.3102	rs2744961	6.53	rs11759151	0.468	15.14	5.977	356	29	enet	0.48	2.1e-69	5.4997	3.8e-08
Adipose_Subcutaneous	CAD	ENSG00000068745	IP6K2	3	48740352	48740353	0.2568	rs34759087	-6.54	rs3172494	0.0474	-4.9	-6.278	275	18	enet	0.059	4.4e-08	6.33	2.41e-10
Adipose_Subcutaneous	CAD	ENSG00000072310	SREBF1	17	17837001	17837002	0.0531	rs8067439	6.2	rs4925114	0.024545	4.44	6.1121	418	19	enet	0.033	4.1e-05	5.2711	1.36e-07
Adipose_Subcutaneous	CAD	ENSG00000074695	LMAN1	18	59359961	59359962	0.1233	rs7228681	5.51	rs4806	0.071445	6.16	5.434	649	1	top1	0.071	1.7e-09	5.434	5.51e-08
Adipose_Subcutaneous	CAD	ENSG00000079805	DNM2	19	10718078	10718079	0.1511	rs6511720	-13.79	rs2043332	0.103	-7.22	-5.84642	381	1	top1	0.1	3.3e-13	5.84642	5.02e-09
Adipose_Subcutaneous	CAD	ENSG00000081026	MAGI3	1	113390748	113390749	0.0254	rs1230666	7.09	rs1217395	0.0192	-4.23	5.305	368	368	susie	0.021	0.00083	-5.36	8.53e-08
Adipose_Subcutaneous	CAD	ENSG00000084674	APOB	2	21044072	21044073	0.2157	rs541041	-8.72	rs11687710	0.18991	10.05	6.3736	444	6	lasso	0.21	5.7e-26	5.05	4.39e-07
Adipose_Subcutaneous	CAD	ENSG00000089022	MAPKAPK5	12	111843102	111843103	0.1519	rs10774625	11.09	rs1980364	0.107	-7.48	-5.7168	204	1	top1	0.11	1.1e-13	5.71683	1.09e-08
Adipose_Subcutaneous	CAD	ENSG00000089558	KCNH4	17	42181277	42181278	0.12	rs1905339	6.11	rs8081327	0.099406	7.1	5.954	322	1	top1	0.099	9.8e-13	5.954	2.62e-09
Adipose_Subcutaneous	CAD	ENSG00000091137	SLC26A4	7	107660634	107660635	0.0385	rs1015411	6.02	rs2178497	0.0249	4.78	5.699	391	391	susie	0.029	9.4e-05	5.83492	5.38e-09
Adipose_Subcutaneous	CAD	ENSG00000099785	MARCHF2	19	8413269	8413270	0.4583	rs4804311	-5.1	rs17160520	0.451	14.72	4.88437	368	368	susie	0.46	1.7e-65	5.0207	5.15e-07
Adipose_Subcutaneous	CAD	ENSG00000099810	MTAP	9	21802542	21802543	0.2713	rs2891168	35.63	rs7023954	0.314	-12.39	-7.825	445	10	lasso	0.34	2e-44	7.34394	2.07e-13
Adipose_Subcutaneous	CAD	ENSG00000099994	SUSD2	22	24181258	24181259	0.2221	rs4306797	-5.83	rs176159	0.239	10.92	-5.75	375	37	enet	0.29	8.7e-38	-6.4917	8.49e-11
Adipose_Subcutaneous	CAD	ENSG00000100296	THOC5	22	29554253	29554254	0.5893	rs165625	4.79	rs2302141	0.509	-15.74	4.751	403	403	susie	0.6	2.2e-96	-5.083	3.72e-07
Adipose_Subcutaneous	CAD	ENSG00000104936	DMPK	19	45782551	45782552	0.0785	rs12975617	6.61	rs9807819	0.08	-6.43	6.55146	390	1	top1	0.08	1.8e-10	-6.55146	5.7e-11
Adipose_Subcutaneous	CAD	ENSG00000105287	PRKD2	19	46717126	46717127	0.0877	rs425105	4.46	rs425105	0.0407	5.43	4.46219	351	351	susie	0.041	4.7e-06	4.5857	4.52e-06
Adipose_Subcutaneous	CAD	ENSG00000107798	LIPA	10	89414556	89414557	0.1028	rs1412444	11.01	rs12415827	0.032996	5.65	4.3069	560	11	enet	0.067	5.4e-09	9.18342	4.18e-20
Adipose_Subcutaneous	CAD	ENSG00000108771	DHX58	17	42112732	42112733	0.3171	rs1905339	6.11	rs2074166	0.274953	-11.59	6.01	317	1	top1	0.27	2.1e-35	-6.01	1.86e-09
Adipose_Subcutaneous	CAD	ENSG00000108774	RAB5C	17	42154997	42154998	0.1528	rs1905339	6.11	rs8081327	0.138984	8.66	5.954	319	319	susie	0.15	1.1e-18	5.8049	6.44e-09
Adipose_Subcutaneous	CAD	ENSG00000109917	ZPR1	11	116788049	116788050	0.0863	rs3741298	6.89	rs12292921	0.022284	-4.91	5.776	550	3	lasso	0.042	4e-06	-5.828	5.61e-09
Adipose_Subcutaneous	CAD	ENSG00000111275	ALDH2	12	111766886	111766887	0.1043	rs10774625	11.09	rs653178	0.0113	4.21	11.0758	222	16	enet	0.036	1.6e-05	9.3195	1.17e-20
Adipose_Subcutaneous	CAD	ENSG00000111300	NAA25	12	112109021	112109022	0.0275	rs11066188	9.53	rs632650	-2.94e-05	3.8	-5.579	203	8	enet	0.0037	0.095	-8.15455	3.5e-16
Adipose_Subcutaneous	CAD	ENSG00000114790	ARHGEF26	3	154121002	154121003	0.142	rs454837	-7.36	rs1713845	0.149	-8.75	-6.5186	392	1	top1	0.15	9.8e-19	6.52	7.1e-11
Adipose_Subcutaneous	CAD	ENSG00000115486	GGCX	2	85561546	85561547	0.1822	rs2166529	11.43	rs10187424	0.134162	8.48	10.553	473	4	lasso	0.14	8.6e-18	11.1	1.91e-28
Adipose_Subcutaneous	CAD	ENSG00000118017	A4GNT	3	138132386	138132387	0.6288	rs1199338	8.84	rs2622694	0.359	-13.27	4.309	361	361	susie	0.42	4.7e-59	-4.98	6.46e-07
Adipose_Subcutaneous	CAD	ENSG00000118197	DDX59	1	200669968	200669969	0.4007	rs12082129	5.71	rs12126676	0.222	-10.34	5.406	536	38	enet	0.27	2.9e-34	-4.88	1.09e-06
Adipose_Subcutaneous	CAD	ENSG00000118526	TCF21	6	133889430	133889431	0.2038	rs2327429	-11.29	rs2327429	0.0868	6.71	-11.287	433	433	susie	0.12	4.5e-15	-13.3671	9.42e-41
Adipose_Subcutaneous	CAD	ENSG00000118655	DCLRE1B	1	113905201	113905202	0.0386	rs1230666	6.99	rs1230666	0.00583	-3.61	6.9851	469	469	susie	0.012	0.01	-6.36	1.98e-10
Adipose_Subcutaneous	CAD	ENSG00000119242	CCDC92	12	123972830	123972831	0.2736	rs7307277	-5.72	rs863750	0.119	8.11	-5.393	433	37	enet	0.23	1.8e-29	-6.34886	2.17e-10
Adipose_Subcutaneous	CAD	ENSG00000119596	YLPM1	14	74763365	74763366	0.0686	rs175040	-6.95	rs2359239	-0.000547	-3.67	-2.881	331	331	susie	0.007	0.038	5.13853	2.77e-07
Adipose_Subcutaneous	CAD	ENSG00000119638	NEK9	14	75127151	75127152	0.0504	rs175040	-6.95	rs175479	0.021681	-4.36	-5.352	418	1	top1	0.022	0.00072	5.352	8.7e-08
Adipose_Subcutaneous	CAD	ENSG00000119718	EIF2B2	14	75002910	75002911	0.2611	rs175040	-6.95	rs175040	0.339738	-12.91	-6.95	415	415	susie	0.34	1.1e-45	6.65044	2.92e-11
Adipose_Subcutaneous	CAD	ENSG00000124562	SNRPC	6	34757405	34757406	0.1402	rs2744961	6.53	rs11759151	0.15	-9.01	5.977	354	33	enet	0.16	2.7e-20	-5.2265	1.73e-07
Adipose_Subcutaneous	CAD	ENSG00000125844	RRBP1	20	17682294	17682295	0.138	rs12479820	5.57	rs2236250	0.075602	6.68	4.781	622	622	susie	0.08	1.6e-10	4.75437	1.99e-06
Adipose_Subcutaneous	CAD	ENSG00000126581	BECN1	17	42833140	42833141	0.0849	rs1905339	6.11	rs324079	0.002678	4.08	2.926	233	27	enet	0.02	0.0012	5.079	3.79e-07
Adipose_Subcutaneous	CAD	ENSG00000127415	IDUA	4	986996	986997	0.2164	rs11724804	-5.29	rs11724804	0.0969	6.93	-5.2929	401	1	top1	0.097	1.9e-12	-5.29289	1.2e-07
Adipose_Subcutaneous	CAD	ENSG00000127616	SMARCA4	19	10961000	10961001	0.0689	rs6511720	-13.79	rs12052058	0.0132	-4.3	-8.34991	389	39	enet	0.038	1e-05	4.65372	3.26e-06
Adipose_Subcutaneous	CAD	ENSG00000127663	KDM4B	19	4969112	4969113	0.1	rs10401891	4.76	rs10853981	0.05	5.53	4.313	415	415	susie	0.053	2.4e-07	4.59607	4.31e-06
Adipose_Subcutaneous	CAD	ENSG00000128573	FOXP2	7	114086326	114086327	0.1072	rs10266297	-5.46	rs10279936	0.0599	-6.31	4.01283	253	8	enet	0.073	1.1e-09	-4.77163	1.83e-06
Adipose_Subcutaneous	CAD	ENSG00000132471	WBP2	17	75856506	75856507	0.1163	rs8067076	-5.51	rs3744032	0.003738	-4.13	0.568	381	12	enet	0.041	4.9e-06	-4.9036	9.41e-07
Adipose_Subcutaneous	CAD	ENSG00000134222	PSRC1	1	109283185	109283186	0.2659	rs7528419	-15.88	rs17645143	0.131	-8.01	-0.038	442	37	enet	0.15	8.5e-19	-4.96	7.08e-07
Adipose_Subcutaneous	CAD	ENSG00000134986	NREP	5	111997463	111997464	0.0854	rs1494585	-4.56	rs6898801	0.013449	-3.85	-3.367	454	454	susie	0.014	0.0051	4.74	2.12e-06
Adipose_Subcutaneous	CAD	ENSG00000138175	ARL3	10	102714406	102714407	0.1406	rs3740390	-7.89	rs11191375	0.078665	-6.5	-5.074	365	7	lasso	0.12	6.1e-15	5.60884	2.04e-08
Adipose_Subcutaneous	CAD	ENSG00000138380	CARF	2	202912226	202912227	0.192	rs35212307	14.72	rs6705330	0.126841	-8.12	14.439	242	16	enet	0.14	6e-18	-13.1	3.36e-39
Adipose_Subcutaneous	CAD	ENSG00000138439	FAM117B	2	202635187	202635188	0.0684	rs35212307	14.72	rs12466268	0.015164	4.54	-1.361	240	19	enet	0.032	4.9e-05	-6.5	8.26e-11
Adipose_Subcutaneous	CAD	ENSG00000139323	POC1B	12	89526023	89526024	0.0926	rs2681472	8.73	rs11105302	0.0954	-7.14	6.692	356	1	top1	0.095	2.9e-12	-6.692	2.2e-11
Adipose_Subcutaneous	CAD	ENSG00000141298	SSH2	17	29930275	29930276	0.0281	rs7220401	6.78	rs7225956	0.001056	3.44	-2.716	333	333	susie	0.0083	0.026	-4.6978	2.63e-06
Adipose_Subcutaneous	CAD	ENSG00000141569	TRIM65	17	75897002	75897003	0.1939	rs8067076	-5.51	rs3760128	0.106989	8.12	-5.322	388	4	lasso	0.14	7.9e-18	-4.8038	1.56e-06
Adipose_Subcutaneous	CAD	ENSG00000142453	CARM1	19	10871512	10871513	0.0513	rs6511720	-13.79	rs12985197	0.00679	3.61	-5.957	378	1	top1	0.0068	0.039	-5.957	2.57e-09
Adipose_Subcutaneous	CAD	ENSG00000143126	CELSR2	1	109250018	109250019	0.1005	rs7528419	-15.88	rs17034466	0.0211	-5.15	-2.0672	422	11	enet	0.044	2.4e-06	5.39	7.2e-08
Adipose_Subcutaneous	CAD	ENSG00000143156	NME7	1	169367966	169367967	0.2197	rs10800431	-6.69	rs10919132	0.292	-11.87	3.444	591	19	enet	0.3	1.4e-39	-4.92	8.51e-07
Adipose_Subcutaneous	CAD	ENSG00000143418	CERS2	1	150975003	150975004	0.1235	rs11204680	-7.52	rs3849279	0.0936	7.71	-5.911	315	315	susie	0.11	1.4e-14	-5.81	6.31e-09
Adipose_Subcutaneous	CAD	ENSG00000143437	ARNT	1	150876767	150876768	0.1912	rs11204680	-7.53	rs12568757	0.15	8.81	-6.755	305	26	enet	0.19	4.6e-24	-6.9	5.15e-12
Adipose_Subcutaneous	CAD	ENSG00000143452	HORMAD1	1	150720887	150720888	0.3521	rs11204680	-7.56	rs10788792	0.437	14.48	-5.742	302	1	top1	0.44	1.1e-61	-5.74	9.36e-09
Adipose_Subcutaneous	CAD	ENSG00000143498	TAF1A	1	222589823	222589824	0.1465	rs17465637	-12.49	rs9441829	0.0552	-5.91	-5.218	331	18	enet	0.073	1.1e-09	4.99	6.05e-07
Adipose_Subcutaneous	CAD	ENSG00000143512	HHIPL2	1	222548102	222548103	0.1125	rs17465637	-12.49	rs35822937	0.0346	5.79	4.1941	341	341	susie	0.064	1.1e-08	5	5.81e-07
Adipose_Subcutaneous	CAD	ENSG00000144426	NBEAL1	2	203014878	203014879	0.2128	rs35212307	14.72	rs4510208	0.128133	-8.12	14.628	261	261	susie	0.13	1.1e-16	-14.4	3.64e-47
Adipose_Subcutaneous	CAD	ENSG00000145214	DGKQ	4	986894	986895	0.6387	rs11724804	-5.29	rs4690220	0.496	15.46	-4.668	401	31	enet	0.51	3.9e-76	-4.5349	5.76e-06
Adipose_Subcutaneous	CAD	ENSG00000146477	SLC22A3	6	160348267	160348268	0.1077	rs16891156	16	rs2048327	0.103	7.63	13.936	542	542	susie	0.12	1.4e-14	12.7445	3.35e-37
Adipose_Subcutaneous	CAD	ENSG00000146963	LUC7L2	7	139340358	139340359	0.0582	rs6949890	4.56	rs9656510	-0.000793	-3.5	-1.28307	360	360	susie	0.0062	0.047	4.67478	2.94e-06
Adipose_Subcutaneous	CAD	ENSG00000147874	HAUS6	9	19103118	19103119	0.16	rs7027346	5.22	rs4977492	0.118	-7.61	4.837	647	1	top1	0.12	5.4e-15	-4.837	1.32e-06
Adipose_Subcutaneous	CAD	ENSG00000147894	C9orf72	9	27573865	27573866	0.2136	rs13691	-4.69	rs13691	0.166	-9.18	-4.694	714	1	top1	0.17	7.4e-21	4.694	2.68e-06
Adipose_Subcutaneous	CAD	ENSG00000148843	PDCD11	10	103396647	103396648	0.2349	rs11191454	-7.9	rs2271751	0.084849	-6.66	-3.553	352	31	enet	0.092	6.5e-12	6.23099	4.64e-10
Adipose_Subcutaneous	CAD	ENSG00000151914	DST	6	56954627	56954628	0.0977	rs1330633	7.18	rs7760349	0.00358	-3.6	-6.078	280	280	susie	0.015	0.0037	4.7701	1.84e-06
Adipose_Subcutaneous	CAD	ENSG00000153774	CFDP1	16	75433484	75433485	0.2534	rs11149832	-9.14	rs10871308	0.245004	11.04	-7.56	348	22	enet	0.25	1.3e-31	-7.87421	3.43e-15
Adipose_Subcutaneous	CAD	ENSG00000154305	MIA3	1	222618085	222618086	0.1449	rs17465637	-12.49	rs2133189	0.0293	4.93	-12.4419	318	318	susie	0.034	3.1e-05	-10.7	7.44e-27
Adipose_Subcutaneous	CAD	ENSG00000154783	FGD5	3	14810852	14810853	0.0769	rs11128722	7.22	rs1389300	0.0136	-4.22	4.5	595	595	susie	0.014	0.0052	-5.46	4.8e-08
Adipose_Subcutaneous	CAD	ENSG00000157837	SPPL3	12	120904370	120904371	0.1799	rs2251468	8.71	rs11065283	0.131	-8.8	4.2751	460	460	susie	0.14	1.7e-17	-4.60548	4.12e-06
Adipose_Subcutaneous	CAD	ENSG00000158186	MRAS	3	138347647	138347648	0.0671	rs1199338	8.8	rs2293251	0.0263	-4.85	8.262	305	1	top1	0.026	0.00021	-8.26	1.43e-16
Adipose_Subcutaneous	CAD	ENSG00000160813	PPP1R35	7	100436564	100436565	0.0336	rs2070215	4.91	rs11771331	-0.00142	3.21	4.126	311	311	susie	0.015	0.0041	4.51441	6.35e-06
Adipose_Subcutaneous	CAD	ENSG00000162757	C1orf74	1	209784558	209784559	0.0745	rs2046850	-5.02	rs646596	-0.0021	-3.77	-2.9698	506	506	susie	0.0033	0.11	4.81	1.54e-06
Adipose_Subcutaneous	CAD	ENSG00000163141	BNIPL	1	151036569	151036570	0.0413	rs11204680	-7.54	rs12402939	0.00281	-3.64	-5.647	312	312	susie	0.016	0.0031	6.42	1.35e-10
Adipose_Subcutaneous	CAD	ENSG00000163431	LMOD1	1	201946587	201946588	0.208	rs2172935	4.76	rs2644121	0.148	-9.11	4.462	477	477	susie	0.16	1.2e-19	-4.63	3.67e-06
Adipose_Subcutaneous	CAD	ENSG00000163596	ICA1L	2	202871984	202871985	0.1029	rs35212307	14.72	rs4510208	0.072411	6.07	14.628	242	1	top1	0.072	1.3e-09	14.6	1.86e-48
Adipose_Subcutaneous	CAD	ENSG00000164062	APEH	3	49674001	49674002	0.1102	rs9814873	-6.38	rs3811697	0.096	6.95	-6.197	318	1	top1	0.096	2.5e-12	-6.2	5.75e-10
Adipose_Subcutaneous	CAD	ENSG00000164068	RNF123	3	49689501	49689502	0.2176	rs9814873	-6.38	rs2271960	0.205	10.06	5.6623	315	315	susie	0.24	4.8e-31	4.8	1.58e-06
Adipose_Subcutaneous	CAD	ENSG00000164078	MST1R	3	49903843	49903844	0.0857	rs9814873	-6.38	rs2280406	0.0852	7.06	4.8	315	1	top1	0.085	4.4e-11	4.8	1.59e-06
Adipose_Subcutaneous	CAD	ENSG00000164096	C4orf3	4	119304444	119304445	0.0756	rs3822193	6.68	rs11731571	-0.00153	3.41	-5.348	439	439	susie	0.002	0.16	-4.62301	3.78e-06
Adipose_Subcutaneous	CAD	ENSG00000164116	GUCY1A1	4	155666710	155666711	0.1106	rs2306556	-9.79	rs3796592	0.00845	4.7	-9.4944	437	25	enet	0.034	2.7e-05	-10.5482	5.18e-26
Adipose_Subcutaneous	CAD	ENSG00000164626	KCNK5	6	39229449	39229450	0.2638	rs733701	7.3	rs1428373	0.206	-10.02	4.091	618	618	susie	0.23	1.4e-29	-4.6044	4.14e-06
Adipose_Subcutaneous	CAD	ENSG00000165895	ARHGAP42	11	100738442	100738443	0.0658	rs667575	-7.36	rs4312035	0.027628	4.64	-6.384	527	7	enet	0.028	0.00013	-5.9673	2.41e-09
Adipose_Subcutaneous	CAD	ENSG00000166822	TMEM170A	16	75465496	75465497	0.0503	rs11149832	-9.14	rs4888380	-0.000673	3.82	-8.667	349	349	susie	0.0052	0.063	-8.66513	4.51e-18
Adipose_Subcutaneous	CAD	ENSG00000167083	GNGT2	17	49209399	49209400	0.0684	rs12940887	7.98	rs4794029	0.039531	5	5.7957	375	14	enet	0.048	7.1e-07	7.5745	3.6e-14
Adipose_Subcutaneous	CAD	ENSG00000168610	STAT3	17	42388567	42388568	0.0322	rs1905339	6.11	rs963987	0.011529	-4.26	4.8751	259	1	top1	0.012	0.011	-4.8751	1.09e-06
Adipose_Subcutaneous	CAD	ENSG00000168883	USP39	2	85602855	85602856	0.1068	rs2166529	11.42	rs2040349	0.023219	-4.82	7.499	475	6	lasso	0.033	3.6e-05	-5.23	1.73e-07
Adipose_Subcutaneous	CAD	ENSG00000169047	IRS1	2	226799758	226799759	0.1583	rs908252	-6.93	rs2713552	0.107627	7.72	-6.70394	458	458	susie	0.11	3.3e-14	-6.83	8.37e-12
Adipose_Subcutaneous	CAD	ENSG00000169180	XPO6	16	28211919	28211920	0.1325	rs9921579	-5.1	rs9926820	0.089295	6.96	-5.073	323	1	top1	0.089	1.5e-11	-5.073	3.92e-07
Adipose_Subcutaneous	CAD	ENSG00000170703	TTLL6	17	48817213	48817214	0.0878	rs2107634	7.45	rs612720	0.071932	6.53	-4.546	394	12	enet	0.083	8.5e-11	-5.7161	1.09e-08
Adipose_Subcutaneous	CAD	ENSG00000173064	HECTD4	12	112382438	112382439	0.0632	rs11066188	9.53	rs1981517	0.0311	-4.75	-6.508	278	278	susie	0.038	9.8e-06	6.21117	5.26e-10
Adipose_Subcutaneous	CAD	ENSG00000173327	MAP3K11	11	65614248	65614249	0.2368	rs12801636	-6.55	rs2004649	0.249506	10.99	4.855	349	1	top1	0.25	8.2e-32	4.855	1.2e-06
Adipose_Subcutaneous	CAD	ENSG00000173442	EHBP1L1	11	65576037	65576038	0.0766	rs12801636	-6.55	rs6591182	0.009035	4.44	-5.2635	352	1	top1	0.009	0.021	-5.2635	1.41e-07
Adipose_Subcutaneous	CAD	ENSG00000174953	DHX36	3	154324496	154324497	0.0508	rs454837	-7.35	rs357504	0.0423	5.45	-6.9744	326	326	susie	0.049	5.2e-07	-7.23	4.97e-13
Adipose_Subcutaneous	CAD	ENSG00000175003	SLC22A1	6	160121788	160121789	0.182	rs16891156	15.7	rs7760552	0.0399	-6.25	2.04085	543	15	lasso	0.072	1.6e-09	-7.1229	1.06e-12
Adipose_Subcutaneous	CAD	ENSG00000175445	LPL	8	19901716	19901717	0.115	rs2083637	-8.21	rs17411045	0.050402	5.5	-8.136	648	648	susie	0.053	2e-07	-8.11556	4.84e-16
Adipose_Subcutaneous	CAD	ENSG00000175662	TOM1L2	17	17972421	17972422	0.1335	rs8067439	6.2	rs4459604	0.155754	-9.48	5.241	371	17	enet	0.18	3.7e-23	-5.8871	3.93e-09
Adipose_Subcutaneous	CAD	ENSG00000175970	UNC119B	12	120710434	120710435	0.0661	rs2251468	8.7	rs9204	0.00528	4.21	0.453	447	13	enet	0.021	0.00078	5.96506	2.45e-09
Adipose_Subcutaneous	CAD	ENSG00000176390	CRLF3	17	30824775	30824776	0.1965	rs8081187	4.33	rs9915139	0.119918	-8.46	-3.075	279	279	susie	0.18	1.1e-22	4.6498	3.32e-06
Adipose_Subcutaneous	CAD	ENSG00000177951	BET1L	11	207427	207428	0.2009	rs3782121	4.69	rs2280543	0.106671	7.44	4.557	281	16	enet	0.13	9.6e-17	4.7566	1.97e-06
Adipose_Subcutaneous	CAD	ENSG00000179195	ZNF664	12	123973122	123973123	0.186	rs7307277	-5.72	rs863750	0.0894	6.67	-5.393	432	432	susie	0.11	3.1e-14	-4.91463	8.9e-07
Adipose_Subcutaneous	CAD	ENSG00000180263	FGD6	12	95217481	95217482	0.073	rs11107909	-8.56	rs11107896	0.0433	-5.23	-8.418	608	608	susie	0.047	1e-06	8.47751	2.3e-17
Adipose_Subcutaneous	CAD	ENSG00000181264	TLCD5	11	120325128	120325129	0.1532	rs1893261	4.71	rs10892563	0.125087	8.13	4.273	549	9	lasso	0.14	1.4e-17	4.7798	1.75e-06
Adipose_Subcutaneous	CAD	ENSG00000182179	UBA7	3	49813945	49813946	0.0659	rs9814873	-6.38	rs2280406	0.00871	-3.68	4.8	315	315	susie	0.012	0.0091	-5.06	4.11e-07
Adipose_Subcutaneous	CAD	ENSG00000182218	HHIPL1	14	99645109	99645110	0.4066	rs12589575	-10.17	rs12890020	0.165373	10.02	-2.33673	445	41	enet	0.28	4.2e-36	-7.4321	1.07e-13
Adipose_Subcutaneous	CAD	ENSG00000182511	FES	15	90883694	90883695	0.104	rs17514846	11.93	rs1029420	0.074296	6.2	-11.234	487	1	top1	0.074	7.9e-10	-11.234	2.78e-29
Adipose_Subcutaneous	CAD	ENSG00000183386	FHL3	1	38005605	38005606	0.1115	rs34655914	-6.66	rs4072980	0.119	7.68	-6.254	464	1	top1	0.12	4.8e-15	-6.25	4e-10
Adipose_Subcutaneous	CAD	ENSG00000183431	SF3A3	1	37990920	37990921	0.3716	rs34655914	-6.66	rs4072980	0.382	13.55	-6.254	468	1	top1	0.38	4.7e-52	-6.25	4e-10
Adipose_Subcutaneous	CAD	ENSG00000183520	UTP11	1	38009257	38009258	0.0962	rs34655914	-6.66	rs7366048	0.0583	6.06	-6.032	462	462	susie	0.062	2e-08	-6.1	1.06e-09
Adipose_Subcutaneous	CAD	ENSG00000184014	DENND5A	11	9265389	9265390	0.134	rs173396	-7.51	rs2291839	0.05717	5.36	4.5027	375	1	top1	0.057	7.1e-08	4.5027	6.71e-06
Adipose_Subcutaneous	CAD	ENSG00000188878	FBF1	17	75941055	75941056	0.4875	rs8067076	-5.51	rs1135889	0.431458	14.38	-4.555	400	1	top1	0.43	1.1e-60	-4.555	5.24e-06
Adipose_Subcutaneous	CAD	ENSG00000196821	ILRUN	6	34696858	34696859	0.1139	rs2744961	6.53	rs2744972	0.0706	6.11	6.134	339	339	susie	0.072	1.4e-09	5.6613	1.5e-08
Adipose_Subcutaneous	CAD	ENSG00000197136	PCNX3	11	65615772	65615773	0.0704	rs12801636	-6.55	rs2004649	0.043245	5.38	4.855	346	346	susie	0.049	6.6e-07	4.7537	2e-06
Adipose_Subcutaneous	CAD	ENSG00000197653	DNAH10	12	123762187	123762188	0.2307	rs7307277	-5.72	rs7133378	0.0315	5.81	-5.5245	409	15	enet	0.09	1.4e-11	-5.4393	5.35e-08
Adipose_Subcutaneous	CAD	ENSG00000198270	TMEM116	12	112013184	112013185	0.1843	rs653178	10.62	rs7959011	0.216	10.34	-6.3718	196	196	susie	0.22	6.5e-28	-6.0049	1.91e-09
Adipose_Subcutaneous	CAD	ENSG00000198740	ZNF652	17	49362115	49362116	0.0778	rs12940887	7.98	rs16948048	0.022933	-5.55	7.909	347	5	lasso	0.037	1.2e-05	-7.135	9.68e-13
Adipose_Subcutaneous	CAD	ENSG00000203760	CENPW	6	126340173	126340174	0.056	rs1591805	-5.88	rs9375435	0.0758	-6.63	-5.547	185	185	susie	0.081	1.4e-10	5.5217	3.36e-08
Adipose_Subcutaneous	CAD	ENSG00000204316	MRPL38	17	75905412	75905413	0.1335	rs8067076	-5.51	rs2305913	0.071189	-6.06	-5.241	390	1	top1	0.071	1.8e-09	5.241	1.6e-07
Adipose_Subcutaneous	CAD	ENSG00000213445	SIPA1	11	65638096	65638097	0.1085	rs12801636	-6.55	rs12801636	0.033219	-5.47	-6.547	336	10	enet	0.069	3e-09	6.4922	8.46e-11
Adipose_Subcutaneous	CAD	ENSG00000256269	HMBS	11	119084865	119084866	0.3176	rs1177562	6.51	rs1799993	0.277101	11.63	5.621	375	1	top1	0.28	1e-35	5.621	1.9e-08
Adipose_Subcutaneous	CAD	ENSG00000257017	HP	16	72054591	72054592	0.102	rs2000999	5.62	rs9941087	0.076052	-6.45	5.038	358	358	susie	0.077	3.6e-10	-5.04216	4.6e-07
Adipose_Subcutaneous	VTE	ENSG00000000457	SCYL3	1	169894266	169894267	0.1162	rs6025	45.08	rs16862682	0.0372	-6.73	4.8839	555	555	susie	0.086	3.3e-11	-8.10609	5.23e-16
Adipose_Subcutaneous	VTE	ENSG00000018510	AGPS	2	177392697	177392698	0.1026	rs4893829	4.87	rs1901826	0.048192	5.68	4.57992	460	11	enet	0.061	2.3e-08	4.61414	3.95e-06
Adipose_Subcutaneous	VTE	ENSG00000025434	NR1H3	11	47248299	47248300	0.0651	rs11038993	11.27	rs3781619	0.042103	5.09	6.86324	296	6	lasso	0.045	1.8e-06	6.20752	5.38e-10
Adipose_Subcutaneous	VTE	ENSG00000032219	ARID4A	14	58298384	58298385	0.0692	rs1190982	-6.36	rs698019	0.002236	-4.16	2.72691	456	32	enet	0.0057	0.054	-4.61895	3.86e-06
Adipose_Subcutaneous	VTE	ENSG00000060642	PIGV	1	26787471	26787472	0.1118	rs34889971	-4.99	rs12743862	0.0901	-6.87	-4.79	291	1	top1	0.09	1.2e-11	4.79	1.67e-06
Adipose_Subcutaneous	VTE	ENSG00000072163	LIMS2	2	127681785	127681786	0.096	rs1158867	11.55	rs10211103	0.029049	-4.84	-1.801	363	18	enet	0.046	1.2e-06	4.52487	6.04e-06
Adipose_Subcutaneous	VTE	ENSG00000074201	CLNS1A	11	77637804	77637805	0.1154	rs12577951	5.51	rs7118516	0.12625	8.07	5.37771	361	361	susie	0.13	4.5e-16	5.42189	5.9e-08
Adipose_Subcutaneous	VTE	ENSG00000075945	KIFAP3	1	170085207	170085208	0.0923	rs3917862	17.84	rs11806707	0.00578	-3.99	-2.19656	490	490	susie	0.031	6.6e-05	7.0588	1.68e-12
Adipose_Subcutaneous	VTE	ENSG00000078814	MYH7B	20	34975402	34975403	0.0882	rs6088764	16.02	rs3746429	0.031829	5.44	5.887	351	351	susie	0.036	1.7e-05	9.07532	1.13e-19
Adipose_Subcutaneous	VTE	ENSG00000079805	DNM2	19	10718078	10718079	0.1511	rs12972963	-13.78	rs2043332	0.103	-7.22	-4.54003	381	1	top1	0.1	3.3e-13	4.54003	5.62e-06
Adipose_Subcutaneous	VTE	ENSG00000087884	AAMDC	11	77821108	77821109	0.1727	rs12577951	5.51	rs4944176	0.142901	-8.78	5.262	352	352	susie	0.14	5e-18	-5.37257	7.76e-08
Adipose_Subcutaneous	VTE	ENSG00000088298	EDEM2	20	35147363	35147364	0.2261	rs6088764	16.02	rs6060270	0.132628	-9.22	8.163	345	24	enet	0.21	7.9e-27	-6.16146	7.21e-10
Adipose_Subcutaneous	VTE	ENSG00000099377	HSD3B7	16	30988270	30988271	0.0792	rs4889599	6.15	rs7206511	0.020558	4.98	5.765	234	234	susie	0.046	1.3e-06	5.73648	9.67e-09
Adipose_Subcutaneous	VTE	ENSG00000100234	TIMP3	22	32801700	32801701	0.1657	rs713996	-6.04	rs4820094	0.0408	5.25	-5.882	678	6	lasso	0.065	9.4e-09	-5.0996	3.4e-07
Adipose_Subcutaneous	VTE	ENSG00000100991	TRPC4AP	20	35092870	35092871	0.0846	rs6088764	16.02	rs6088667	0.019931	-4.85	6.702	342	342	susie	0.034	3.1e-05	-12.9585	2.1e-38
Adipose_Subcutaneous	VTE	ENSG00000101000	PROCR	20	35172072	35172073	0.2268	rs6088764	16.02	rs6060270	0.226305	-10.58	8.1624	353	353	susie	0.23	1.7e-29	-8.18886	2.64e-16
Adipose_Subcutaneous	VTE	ENSG00000101019	UQCC1	20	35412140	35412141	0.1787	rs6088764	16.02	rs4911494	0.146954	-8.43	6.77	331	1	top1	0.15	2e-18	-6.77	1.29e-11
Adipose_Subcutaneous	VTE	ENSG00000101460	MAP1LC3A	20	34546853	34546854	0.1826	rs11906160	12.29	rs6059918	0.244825	11.09	8.2594	303	16	enet	0.25	1.3e-31	7.48446	7.18e-14
Adipose_Subcutaneous	VTE	ENSG00000102967	DHODH	16	72008587	72008588	0.44	rs3213422	-5.37	rs3213422	0.300385	-12.14	-5.368	369	23	enet	0.36	3.3e-48	4.78585	1.7e-06
Adipose_Subcutaneous	VTE	ENSG00000103591	AAGAB	15	67254735	67254736	0.0846	rs3743347	-4.62	rs7166081	0.042689	4.9	-4.44972	483	483	susie	0.046	1.4e-06	-4.67825	2.89e-06
Adipose_Subcutaneous	VTE	ENSG00000103599	IQCH	15	67254799	67254800	0.0815	rs3743347	-4.62	rs8042007	0.076834	-6.36	-4.48992	483	1	top1	0.077	4e-10	4.48992	7.13e-06
Adipose_Subcutaneous	VTE	ENSG00000104936	DMPK	19	45782551	45782552	0.0785	rs7258364	-5.86	rs9807819	0.08	-6.43	5.57926	390	1	top1	0.08	1.8e-10	-5.57926	2.42e-08
Adipose_Subcutaneous	VTE	ENSG00000109919	MTCH2	11	47642622	47642623	0.0348	rs10838663	8.47	rs2293578	0.005334	3.64	-5.022	288	288	susie	0.015	0.004	-4.87763	1.07e-06
Adipose_Subcutaneous	VTE	ENSG00000111275	ALDH2	12	111766886	111766887	0.1043	rs3184504	6.94	rs653178	0.0113	4.21	6.9166	222	16	enet	0.036	1.6e-05	5.61498	1.97e-08
Adipose_Subcutaneous	VTE	ENSG00000111328	CDK2AP1	12	123272333	123272334	0.2721	rs1790123	-6.41	rs1879380	0.298	-12	-6.389	346	1	top1	0.3	1.1e-38	6.389	1.67e-10
Adipose_Subcutaneous	VTE	ENSG00000111666	CHPT1	12	101696946	101696947	0.481	rs2695284	4.65	rs2695284	0.361	-13.39	4.649	480	480	susie	0.44	2.9e-62	-5.09589	3.47e-07
Adipose_Subcutaneous	VTE	ENSG00000114742	WDR48	3	39051997	39051998	0.1268	rs1274963	-5.42	rs7615849	0.113	7.62	4.5151	498	1	top1	0.11	2.4e-14	4.51514	6.33e-06
Adipose_Subcutaneous	VTE	ENSG00000115380	EFEMP1	2	55924138	55924139	0.1218	rs3791679	-5.39	rs11695502	0.00858	-4.44	2.28823	466	466	susie	0.036	1.6e-05	-4.7663	1.88e-06
Adipose_Subcutaneous	VTE	ENSG00000119596	YLPM1	14	74763365	74763366	0.0686	rs12887044	-6.98	rs2359239	-0.000547	-3.67	-6.032	331	331	susie	0.007	0.038	6.1589	7.33e-10
Adipose_Subcutaneous	VTE	ENSG00000119608	PROX2	14	74871939	74871940	0.0641	rs12887044	-6.98	rs2241275	0.02228	-4.69	5.27382	372	372	susie	0.029	0.00011	-4.82595	1.39e-06
Adipose_Subcutaneous	VTE	ENSG00000120071	KANSL1	17	46225388	46225389	0.6747	rs199457	4.98	rs17692129	0.180652	-9.35	-4.0428	46	16	enet	0.24	5.1e-30	4.6798	2.87e-06
Adipose_Subcutaneous	VTE	ENSG00000120088	CRHR1	17	45784279	45784280	0.0647	rs4566211	4.75	rs8072451	0.115507	7.62	4.73356	34	1	top1	0.12	1.2e-14	4.7336	2.21e-06
Adipose_Subcutaneous	VTE	ENSG00000125775	SDCBP2	20	1329238	1329239	0.1464	rs6131399	4.52	rs6131399	0.042479	5.56	4.52	687	687	susie	0.049	6.4e-07	4.54877	5.4e-06
Adipose_Subcutaneous	VTE	ENSG00000125965	GDF5	20	35454745	35454746	0.0697	rs6088764	16.02	rs224320	0.063578	5.83	4.4938	328	1	top1	0.064	1.3e-08	4.49385	6.99e-06
Adipose_Subcutaneous	VTE	ENSG00000127616	SMARCA4	19	10961000	10961001	0.0689	rs12972963	-13.78	rs12052058	0.0132	-4.3	-4.53796	389	39	enet	0.038	1e-05	4.74636	2.07e-06
Adipose_Subcutaneous	VTE	ENSG00000128268	MGAT3	22	39457343	39457344	0.1155	rs4821897	5.43	rs5757680	0.1	-7.48	5.14971	385	385	susie	0.1	2.4e-13	-5.2024	1.97e-07
Adipose_Subcutaneous	VTE	ENSG00000129353	SLC44A2	19	10602456	10602457	0.0817	rs12972963	-13.78	rs11668224	0.026	4.55	5.90345	356	16	enet	0.037	1.2e-05	4.82576	1.39e-06
Adipose_Subcutaneous	VTE	ENSG00000130921	MTRFR	12	123232915	123232916	0.0932	rs1790123	-6.41	rs12316131	0.0545	-6.61	-6.314	345	28	enet	0.077	4e-10	5.54474	2.94e-08
Adipose_Subcutaneous	VTE	ENSG00000132507	EIF5A	17	7306998	7306999	0.2608	rs8081902	-4.78	rs4796398	0.200683	9.9	-3.384	455	17	enet	0.21	4.5e-27	-4.6713	2.99e-06
Adipose_Subcutaneous	VTE	ENSG00000132510	KDM6B	17	7839903	7839904	0.1682	rs17807204	5.61	rs3744251	0.062536	-5.83	5.37799	516	516	susie	0.065	1e-08	-5.6538	1.57e-08
Adipose_Subcutaneous	VTE	ENSG00000133962	CATSPERB	14	91779069	91779070	0.2616	rs1884840	8.7	rs10133762	0.242336	11.03	7.73144	462	462	susie	0.24	5.3e-31	7.90818	2.61e-15
Adipose_Subcutaneous	VTE	ENSG00000134574	DDB2	11	47214464	47214465	0.0714	rs3136516	12.32	rs7940240	0.042197	-5.25	7.25509	298	10	enet	0.044	2.5e-06	-4.62533	3.74e-06
Adipose_Subcutaneous	VTE	ENSG00000134575	ACP2	11	47248905	47248906	0.0632	rs11038993	11.27	rs830085	0.062924	-6.07	6.254	297	297	susie	0.067	5.5e-09	-6.47964	9.19e-11
Adipose_Subcutaneous	VTE	ENSG00000134825	TMEM258	11	61792635	61792636	0.0728	rs174549	-9.07	rs174538	0.072088	6.59	-8.143	404	404	susie	0.074	9.3e-10	-8.21619	2.1e-16
Adipose_Subcutaneous	VTE	ENSG00000140374	ETFA	15	76311471	76311472	0.0463	rs2078437	-4.28	rs4886490	0.014891	-3.94	-3.486	278	8	enet	0.03	9.1e-05	4.78257	1.73e-06
Adipose_Subcutaneous	VTE	ENSG00000141452	RMC1	18	23503469	23503470	0.2158	rs1805081	-5.45	rs2435307	0.18744	9.67	-4.619	348	20	enet	0.2	1.3e-25	-5.2806	1.29e-07
Adipose_Subcutaneous	VTE	ENSG00000141458	NPC1	18	23586897	23586898	0.342	rs1805081	-5.45	rs11663558	0.411183	14.13	-5.111	366	366	susie	0.41	1.2e-57	-5.0764	3.85e-07
Adipose_Subcutaneous	VTE	ENSG00000142233	NTN5	19	48673080	48673081	0.1794	rs838144	7.05	rs281385	0.00196	-4.32	-3.388	460	36	enet	0.072	1.4e-09	5.40528	6.47e-08
Adipose_Subcutaneous	VTE	ENSG00000142453	CARM1	19	10871512	10871513	0.0513	rs12972963	-13.78	rs12985197	0.00679	3.61	-4.638	378	1	top1	0.0068	0.039	-4.638	3.52e-06
Adipose_Subcutaneous	VTE	ENSG00000143156	NME7	1	169367966	169367967	0.2197	rs6025	50.18	rs10919132	0.292	-11.87	10.505	591	19	enet	0.3	1.4e-39	-10.1073	5.13e-24
Adipose_Subcutaneous	VTE	ENSG00000143185	XCL2	1	168543996	168543997	0.1044	rs1933116	14.23	rs11580138	0.0773	-6.42	5.93309	529	5	lasso	0.08	1.9e-10	-5.9996	1.98e-09
Adipose_Subcutaneous	VTE	ENSG00000143196	DPT	1	168729263	168729264	0.0604	rs16861990	37.37	rs2786758	0.0168	-4.07	7.67104	581	1	top1	0.017	0.0026	-7.67104	1.71e-14
Adipose_Subcutaneous	VTE	ENSG00000143374	TARS2	1	150487363	150487364	0.0988	rs6693567	5.85	rs1498308	0.0788	-6.82	-5.31567	280	280	susie	0.087	2.6e-11	5.32144	1.03e-07
Adipose_Subcutaneous	VTE	ENSG00000143537	ADAM15	1	155050565	155050566	0.1218	rs905938	6	rs6427137	0.0509	-5.08	1.722	379	13	enet	0.058	5.9e-08	-4.76692	1.87e-06
Adipose_Subcutaneous	VTE	ENSG00000148229	POLE3	9	113410671	113410672	0.1654	rs3747813	4.91	rs3827674	0.0942	-6.82	4.578	564	4	lasso	0.095	3.6e-12	-4.5518	5.32e-06
Adipose_Subcutaneous	VTE	ENSG00000149485	FADS1	11	61829317	61829318	0.0575	rs174549	-9.06	rs174549	0.019081	-4.55	-9.06281	422	2	lasso	0.023	0.00052	9.307	1.31e-20
Adipose_Subcutaneous	VTE	ENSG00000149532	CPSF7	11	61430030	61430031	0.0694	rs174549	-9.1	rs174460	0.006876	4.04	-6.53109	364	1	top1	0.0069	0.038	-6.53109	6.53e-11
Adipose_Subcutaneous	VTE	ENSG00000151006	PRSS53	16	31088962	31088963	0.0362	rs4889599	6.15	rs2884737	0.011779	4.67	-4.3071	240	8	enet	0.017	0.0028	-4.79255	1.65e-06
Adipose_Subcutaneous	VTE	ENSG00000153774	CFDP1	16	75433484	75433485	0.2534	rs12917651	7.29	rs10871308	0.245004	11.04	4.6369	348	22	enet	0.25	1.3e-31	5.02324	5.08e-07
Adipose_Subcutaneous	VTE	ENSG00000155380	SLC16A1	1	112956352	112956353	0.1028	rs1728232	-4.86	rs1728232	0.0548	-5.54	-4.85953	329	329	susie	0.057	8e-08	4.73071	2.24e-06
Adipose_Subcutaneous	VTE	ENSG00000159314	ARHGAP27	17	45434420	45434421	0.0441	rs4566211	4.75	rs17689471	0.010617	-3.71	4.73334	183	183	susie	0.02	0.0012	-4.6954	2.66e-06
Adipose_Subcutaneous	VTE	ENSG00000160685	ZBTB7B	1	155002629	155002630	0.086	rs905938	5.97	rs905938	0.0471	-5.52	5.96753	385	385	susie	0.05	4.3e-07	-6.32531	2.53e-10
Adipose_Subcutaneous	VTE	ENSG00000162944	RFTN2	2	197676044	197676045	0.0602	rs2045244	-4.94	rs4850808	0.07388	6.31	-4.302	317	15	enet	0.075	5.9e-10	-4.54526	5.49e-06
Adipose_Subcutaneous	VTE	ENSG00000163161	ERCC3	2	127294175	127294176	0.2973	rs1158867	11.55	rs1011019	0.335786	-12.72	9.118	455	455	susie	0.34	2.5e-45	-8.78883	1.51e-18
Adipose_Subcutaneous	VTE	ENSG00000163431	LMOD1	1	201946587	201946588	0.208	rs4379719	-7.19	rs2644121	0.148	-9.11	5.556	477	477	susie	0.16	1.2e-19	-5.56477	2.62e-08
Adipose_Subcutaneous	VTE	ENSG00000164251	F2RL1	5	76818932	76818933	0.1459	rs250736	-4.88	rs2242993	0.066654	-6.64	3.79122	559	5	lasso	0.11	7.1e-14	-4.97935	6.38e-07
Adipose_Subcutaneous	VTE	ENSG00000164338	UTP15	5	73565686	73565687	0.1419	rs17633441	4.79	rs3822452	0.121414	7.87	4.14588	536	5	lasso	0.14	5.9e-18	4.74047	2.13e-06
Adipose_Subcutaneous	VTE	ENSG00000165915	SLC39A13	11	47407131	47407132	0.1453	rs4494268	8.52	rs10769258	0.083123	6.73	-4.848	288	1	top1	0.083	7.6e-11	-4.848	1.25e-06
Adipose_Subcutaneous	VTE	ENSG00000165916	PSMC3	11	47426472	47426473	0.1952	rs4494268	8.52	rs7105122	0.077777	-7.45	5.715	288	15	enet	0.12	1.3e-15	-5.34092	9.25e-08
Adipose_Subcutaneous	VTE	ENSG00000165929	TC2N	14	91867535	91867536	0.4446	rs1884840	8.7	rs1884841	0.414988	14.11	8.56016	458	50	enet	0.43	8.2e-60	8.98944	2.48e-19
Adipose_Subcutaneous	VTE	ENSG00000166822	TMEM170A	16	75465496	75465497	0.0503	rs12917651	7.29	rs4888380	-0.000673	3.82	7.176	349	349	susie	0.0052	0.063	7.29408	3.01e-13
Adipose_Subcutaneous	VTE	ENSG00000167394	ZNF668	16	31074319	31074320	0.057	rs4889599	6.15	rs881929	0.032438	4.78	-4.279	243	11	enet	0.041	4.2e-06	-4.67056	3e-06
Adipose_Subcutaneous	VTE	ENSG00000167395	ZNF646	16	31074421	31074422	0.0645	rs4889599	6.15	rs750952	0.073721	6.04	4.9183	243	1	top1	0.074	9.2e-10	4.91834	8.73e-07
Adipose_Subcutaneous	VTE	ENSG00000168026	TTC21A	3	39109084	39109085	0.1161	rs1274963	-5.42	rs7615849	0.127	8.08	4.5378	472	4	lasso	0.13	4.7e-16	4.75143	2.02e-06
Adipose_Subcutaneous	VTE	ENSG00000168079	SCARA5	8	27992726	27992727	0.1659	rs11780263	-6.88	rs2685403	0.059802	-6.67	5.765	611	13	enet	0.099	1.2e-12	-5.3887	7.1e-08
Adipose_Subcutaneous	VTE	ENSG00000168496	FEN1	11	61792802	61792803	0.0685	rs174549	-9.07	rs198444	-0.001228	-3.71	-1.49938	404	404	susie	0.0083	0.026	8.34493	7.13e-17
Adipose_Subcutaneous	VTE	ENSG00000169967	MAP3K2	2	127388464	127388465	0.2662	rs1158867	11.55	rs9636237	0.150657	-9.61	-5.482	438	20	enet	0.22	2.6e-27	8.75811	1.99e-18
Adipose_Subcutaneous	VTE	ENSG00000171806	METTL18	1	169794965	169794966	0.294	rs6025	45.96	rs17603666	0.438	-14.7	8.539	555	555	susie	0.45	9.6e-64	-8.73988	2.33e-18
Adipose_Subcutaneous	VTE	ENSG00000171824	EXOSC10	1	11098155	11098156	0.0667	rs7525957	5.53	rs2486920	0.0288	4.52	4.817	357	1	top1	0.029	0.00011	4.817	1.46e-06
Adipose_Subcutaneous	VTE	ENSG00000173064	HECTD4	12	112382438	112382439	0.0632	rs11066188	5.52	rs1981517	0.0311	-4.75	-4.709	278	278	susie	0.038	9.8e-06	4.84007	1.3e-06
Adipose_Subcutaneous	VTE	ENSG00000173917	HOXB2	17	48544988	48544989	0.1598	rs208009	4.84	rs9904760	0.137117	-9	-4.122	410	18	enet	0.15	2.6e-18	4.5699	4.88e-06
Adipose_Subcutaneous	VTE	ENSG00000174175	SELP	1	169630192	169630193	0.08	rs6025	48.77	rs10800463	0.0253	4.61	4.703	536	9	lasso	0.046	1.4e-06	8.37054	5.74e-17
Adipose_Subcutaneous	VTE	ENSG00000174951	FUT1	19	48755389	48755390	0.1891	rs838144	6.99	rs4021	0.111	7.37	-6.18939	425	1	top1	0.11	4.1e-14	-6.18939	6.04e-10
Adipose_Subcutaneous	VTE	ENSG00000175220	ARHGAP1	11	46700598	46700599	0.1104	rs3136516	12.32	rs10769205	0.120535	-7.7	8.376	238	1	top1	0.12	3.1e-15	-8.376	5.48e-17
Adipose_Subcutaneous	VTE	ENSG00000178301	AQP11	11	77589390	77589391	0.0701	rs12577951	5.51	rs12577951	0.006596	-4.54	5.514	364	364	susie	0.03	9.3e-05	-5.27462	1.33e-07
Adipose_Subcutaneous	VTE	ENSG00000179021	C3orf38	3	88149885	88149886	0.0366	rs4858985	-4.63	rs7628689	0.0287	-4.38	-4.606	294	1	top1	0.029	0.00012	4.606	4.1e-06
Adipose_Subcutaneous	VTE	ENSG00000180210	F2	11	46719179	46719180	0.0349	rs3136516	12.32	rs10769205	0.035646	-4.28	8.376	239	1	top1	0.036	1.9e-05	-8.376	5.48e-17
Adipose_Subcutaneous	VTE	ENSG00000180767	CHST13	3	126524282	126524283	0.4245	rs16837531	6.81	rs11718493	0.328	-12.67	6.2995	536	33	enet	0.35	4.2e-46	-6.23871	4.41e-10
Adipose_Subcutaneous	VTE	ENSG00000183011	NAA38	17	7885237	7885238	0.1206	rs17807204	5.61	rs3744251	0.080347	6.42	5.33761	508	1	top1	0.08	1.6e-10	5.3376	9.42e-08
Adipose_Subcutaneous	VTE	ENSG00000186868	MAPT	17	45894381	45894382	0.0277	rs4566211	4.75	rs11012	0.028713	3.91	4.515	31	1	top1	0.029	0.00011	4.515	6.33e-06
Adipose_Subcutaneous	VTE	ENSG00000198793	MTOR	1	11262506	11262507	0.0464	rs7525957	5.53	rs2791653	0.0132	3.86	5.42312	377	1	top1	0.013	0.0068	5.42312	5.86e-08
Adipose_Subcutaneous	VTE	ENSG00000198892	SHISA4	1	201888679	201888680	0.1032	rs4379719	-7.2	rs2047264	0.0582	5.86	-6.333	508	508	susie	0.06	3.8e-08	-6.73013	1.7e-11
Adipose_Subcutaneous	VTE	ENSG00000221823	PPP3R1	2	68256236	68256237	0.1291	rs1867312	9.01	rs6740317	0.030816	-5.52	-3.136	489	27	enet	0.059	4.4e-08	5.90104	3.61e-09
Adipose_Subcutaneous	VTE	ENSG00000225190	PLEKHM1	17	45490748	45490749	0.0774	rs4566211	4.75	rs11012	0.066849	5.92	4.515	160	1	top1	0.067	5.6e-09	4.515	6.33e-06
Adipose_Subcutaneous	VTE	ENSG00000242372	EIF6	20	35284984	35284985	0.2991	rs6088764	16.02	rs2425044	0.025598	6.38	7.144	344	344	susie	0.058	5.2e-08	6.51876	7.09e-11
Adipose_Subcutaneous	VTE	ENSG00000257017	HP	16	72054591	72054592	0.102	rs3213422	-5.37	rs9941087	0.076052	-6.45	3.936	358	358	susie	0.077	3.6e-10	-4.72502	2.3e-06
Adipose_Subcutaneous	VTE	ENSG00000266472	MRPS21	1	150293719	150293720	0.1535	rs6693567	5.85	rs3754217	0.0807	-6.61	5.325	249	25	enet	0.085	4.9e-11	-5.22973	1.7e-07
Adipose_Subcutaneous	HF	ENSG00000111275	ALDH2	12	111766886	111766887	0.1043	rs10774625	5.3	rs653178	0.0113	4.21	5.26169	222	16	enet	0.036	1.6e-05	5.64087	1.69e-08
Adipose_Subcutaneous	HF	ENSG00000196968	FUT11	10	73772862	73772863	0.2186	rs10824026	-5.89	rs10762563	0.208321	-10.1	-3.968	240	21	enet	0.21	3e-26	4.551	5.34e-06
Adipose_Subcutaneous	PAD	ENSG00000136381	IREB2	15	78437430	78437431	0.0451	rs2036527	5.51	rs2869045	0.045971	4.94	-4.678	387	1	top1	0.046	1.3e-06	-4.678	2.9e-06
Adipose_Subcutaneous	Stroke	ENSG00000111275	ALDH2	12	111766886	111766887	0.1043	rs10774625	8.36	rs653178	0.0113	4.21	7.4769	222	16	enet	0.036	1.6e-05	7.02467	2.15e-12
Adipose_Subcutaneous	Stroke	ENSG00000111300	NAA25	12	112109021	112109022	0.0275	rs11065987	7.92	rs632650	-2.94e-05	3.8	-3.334	203	8	enet	0.0037	0.095	-5.85128	4.88e-09
Adipose_Subcutaneous	Stroke	ENSG00000136141	LRCH1	13	46553167	46553168	0.094	rs4942556	-5.26	rs6561321	0.0789	6.41	-4.554	560	1	top1	0.079	2.3e-10	-4.554	5.26e-06
Adipose_Subcutaneous	Stroke	ENSG00000144426	NBEAL1	2	203014878	203014879	0.2128	rs6722332	-6.28	rs4510208	0.128133	-8.12	-5.503	261	261	susie	0.13	1.1e-16	5.982	2.2e-09
Adipose_Subcutaneous	Stroke	ENSG00000149084	HSD17B12	11	43680679	43680680	0.4801	rs10400343	4.36	rs1061810	0.578486	-16.65	4.29508	488	488	susie	0.6	2.8e-96	-4.61402	3.95e-06
Adipose_Subcutaneous	Stroke	ENSG00000160783	PMF1	1	156212992	156212993	0.1222	rs1060604	-7.82	rs2758603	0.0678	-6.24	-7.51	376	31	enet	0.087	2.4e-11	6.4069	1.49e-10
Adipose_Subcutaneous	Stroke	ENSG00000160785	SLC25A44	1	156193931	156193932	0.1332	rs1060604	-7.82	rs2241109	0.124	-7.87	-5.81	374	6	lasso	0.13	8.9e-16	6.27091	3.59e-10
Adipose_Subcutaneous	Stroke	ENSG00000163596	ICA1L	2	202871984	202871985	0.1029	rs6722332	-6.28	rs4510208	0.072411	6.07	-5.503	242	1	top1	0.072	1.3e-09	-5.503	3.73e-08
b) Adipose_Visceral_Omentum (E2)
P < 9.07e-06	Nominally significant (i.e., P is lower than 0.05 / nGenes = 0.05 / 5,513 = 9.07e-06)
Tissue	Trait	FILE	ID	CHR	P0	P1	HSQ	BEST.GWAS.ID	BEST.GWAS.Z	EQTL.ID	EQTL.R2	EQTL.Z	EQTL.GWAS.Z	NSNP	NWGT	MODEL	MODELCV.R2	MODELCV.PV	TWAS.Z	TWAS.P
Adipose_Visceral_Omentum	RA	ENSG00000099381	SETD1A	16	30957293	30957294	0.0761	rs2289442	5.18	rs4889614	0.072022	5.42	4.554	234	1	top1	0.072	3.9e-08	4.554	5.26e-06
Adipose_Visceral_Omentum	RA	ENSG00000101017	CD40	20	46118271	46118272	0.2346	rs4239702	-7.2	rs4239702	0.143454	-8.3	-7.201	501	501	susie	0.16	8.1e-17	7.18866	6.54e-13
Adipose_Visceral_Omentum	RA	ENSG00000103549	RNF40	16	30763117	30763118	0.1737	rs2289442	5.18	rs35629860	0.0507	5.53	4.806	209	209	susie	0.054	2.1e-06	5.01759	5.23e-07
Adipose_Visceral_Omentum	RA	ENSG00000116793	PHTF1	1	113759488	113759489	0.0665	rs2476601	27.64	rs1230661	0.0489	-4.87	18.272	494	2	lasso	0.057	9.9e-07	-17.8263	4.41e-71
Adipose_Visceral_Omentum	RA	ENSG00000123427	EEF1AKMT3	12	57771605	57771606	0.287	rs238516	-5.48	rs10877013	0.379	12.26	-4.486	352	20	enet	0.38	8e-43	-4.7634	1.9e-06
Adipose_Visceral_Omentum	RA	ENSG00000128604	IRF5	7	128937611	128937612	0.2259	rs17424602	8.49	rs4728142	0.149	7.82	7.275	332	1	top1	0.15	1.2e-15	7.275	3.46e-13
Adipose_Visceral_Omentum	RA	ENSG00000129354	AP1M2	19	10587314	10587315	0.2203	rs12460655	-7.48	rs12460655	0.0984	-6.34	-7.483	357	357	susie	0.18	3.1e-19	5.97489	2.3e-09
Adipose_Visceral_Omentum	RA	ENSG00000133103	COG6	13	39655626	39655627	0.3156	rs12872801	-8.22	rs4254189	0.328294	-11.46	-5.087	525	4	lasso	0.34	3.8e-37	5.44979	5.04e-08
Adipose_Visceral_Omentum	RA	ENSG00000134824	FADS2	11	61816255	61816256	0.2182	rs968567	-5.31	rs968567	0.140249	7.54	-5.31	414	1	top1	0.14	9.4e-15	-5.31	1.1e-07
Adipose_Visceral_Omentum	RA	ENSG00000134825	TMEM258	11	61792635	61792636	0.079	rs968567	-5.31	rs968567	0.034635	4.65	-5.31	401	17	enet	0.051	3.8e-06	-5.67465	1.39e-08
Adipose_Visceral_Omentum	RA	ENSG00000139531	SUOX	12	55997179	55997180	0.0921	rs705699	-5.83	rs705699	0.0926	-6.2	-5.828	293	1	top1	0.093	4.4e-10	5.828	5.61e-09
Adipose_Visceral_Omentum	RA	ENSG00000142606	MMEL1	1	2632989	2632990	0.1519	rs2843401	-6.52	rs3748816	0.154	-7.99	-6.223	358	358	susie	0.16	1.5e-16	6.26328	3.77e-10
Adipose_Visceral_Omentum	RA	ENSG00000144218	AFF3	2	100142738	100142739	0.0501	rs1160542	8.01	rs7566527	0.0458	4.67	-5.61574	457	1	top1	0.046	1.1e-05	-5.61574	1.96e-08
Adipose_Visceral_Omentum	RA	ENSG00000160161	CILP2	19	19538247	19538248	0.1491	rs4808934	5.25	rs2965201	0.0703	5.86	4.833	355	355	susie	0.082	4.9e-09	4.88998	1.01e-06
Adipose_Visceral_Omentum	RA	ENSG00000161180	CCDC116	22	21632715	21632716	0.2108	rs11089637	6.35	rs4820091	0.180354	-8.52	5.57211	298	8	lasso	0.19	8.1e-20	-5.15619	2.52e-07
Adipose_Visceral_Omentum	RA	ENSG00000161395	PGAP3	17	39696796	39696797	0.1363	rs907092	6.24	rs907089	0.116402	7.23	-5.097	319	319	susie	0.12	7.3e-13	-5.14	2.68e-07
Adipose_Visceral_Omentum	RA	ENSG00000167987	VPS37C	11	61161616	61161617	0.0697	rs7876	5.19	rs7943133	0.037306	-4.45	4.3782	356	2	lasso	0.043	2e-05	-4.50581	6.61e-06
Adipose_Visceral_Omentum	RA	ENSG00000184602	SNN	16	11668413	11668414	0.2513	rs4439779	-6.16	rs17606153	0.17222	8.64	5.97147	479	479	susie	0.18	6.6e-19	6.08006	1.2e-09
Adipose_Visceral_Omentum	RA	ENSG00000204084	INPP5B	1	37947056	37947057	0.5507	rs7553012	-6.34	rs4653329	0.384	12.36	4.882	462	10	lasso	0.48	5e-58	5.39016	7.04e-08
Adipose_Visceral_Omentum	RA	ENSG00000215912	TTC34	1	2801716	2801717	0.1493	rs2843401	-6.52	rs10797432	0.0247	4.41	-2.9332	370	370	susie	0.029	0.00039	-4.90914	9.15e-07
Adipose_Visceral_Omentum	SLE	ENSG00000010030	ETV7	6	36387799	36387800	0.0947	rs7764323	-4.53	rs7764323	0.039277	-4.73	-4.52517	487	1	top1	0.039	4.5e-05	4.52517	6.03e-06
Adipose_Visceral_Omentum	SLE	ENSG00000104643	MTMR9	8	11285068	11285069	0.0743	rs4840568	8.65	rs2572449	0.0536	-5.17	-4.8517	646	1	top1	0.054	2.1e-06	4.8517	1.22e-06
Adipose_Visceral_Omentum	SLE	ENSG00000105376	ICAM5	19	10289980	10289981	0.1844	rs2304256	-6.23	rs3093030	0.159	8.19	4.535	380	1	top1	0.16	1.2e-16	4.535	5.76e-06
Adipose_Visceral_Omentum	SLE	ENSG00000105397	TYK2	19	10380675	10380676	0.0859	rs2304256	-6.12	rs1045384	0.0123	-4.07	4.005	376	15	enet	0.045	1.5e-05	-4.60609	4.1e-06
Adipose_Visceral_Omentum	SLE	ENSG00000124678	TCP11	6	35148609	35148610	0.1582	rs2177380	5.59	rs3756856	0.072069	6.2	4.27	423	52	enet	0.084	3e-09	5.17123	2.33e-07
Adipose_Visceral_Omentum	SLE	ENSG00000128604	IRF5	7	128937611	128937612	0.2259	rs17424602	14.79	rs4728142	0.149	7.82	10.969	332	1	top1	0.15	1.2e-15	10.969	5.39e-28
Adipose_Visceral_Omentum	SLE	ENSG00000149089	APIP	11	34916498	34916499	0.5764	rs353608	-6.66	rs1549791	0.385014	-12.5	3.333	688	34	enet	0.59	5.7e-77	-4.687	2.77e-06
Adipose_Visceral_Omentum	SLE	ENSG00000151690	MFSD6	2	190408354	190408355	0.1319	rs2293765	8.95	rs11680758	0.0493	5.79	4.768	341	341	susie	0.084	3e-09	5.21711	1.82e-07
Adipose_Visceral_Omentum	SLE	ENSG00000158887	MPZ	1	161309953	161309954	0.058	rs1801274	-6.55	rs1538972	-0.00019	-3.68	-2.993	420	420	susie	0.014	0.01	5.90815	3.46e-09
Adipose_Visceral_Omentum	SLE	ENSG00000161179	YDJC	22	21630063	21630064	0.0431	rs140492	7.41	rs861855	0.001394	-4.04	-3.3902	298	9	enet	0.013	0.015	5.77054	7.9e-09
Adipose_Visceral_Omentum	SLE	ENSG00000161180	CCDC116	22	21632715	21632716	0.2108	rs140492	7.41	rs4820091	0.180354	-8.52	6.91	298	8	lasso	0.19	8.1e-20	-7.22787	4.91e-13
Adipose_Visceral_Omentum	SLE	ENSG00000168291	PDHB	3	58433856	58433857	0.0873	rs11130650	-5.31	rs6445975	0.0331	-5.15	3.916	433	433	susie	0.041	3.4e-05	-4.7118	2.46e-06
Adipose_Visceral_Omentum	SLE	ENSG00000168297	PXK	3	58332879	58332880	0.286	rs11130650	-5.46	rs7633553	0.145	7.63	4.74469	457	43	enet	0.2	1.2e-20	5.8363	5.34e-09
Adipose_Visceral_Omentum	SLE	ENSG00000174775	HRAS	11	537286	537287	0.139	rs11246221	-6.62	rs12801890	0.044898	-5.66	-6.099	432	1	top1	0.045	1.4e-05	6.099	1.07e-09
Adipose_Visceral_Omentum	SLE	ENSG00000177042	TMEM80	11	695532	695533	0.6754	rs11246221	-6.62	rs11246262	0.398684	-12.54	5.335	480	16	lasso	0.51	4.2e-63	-5.7285	1.01e-08
Adipose_Visceral_Omentum	SLE	ENSG00000275342	PRAG1	8	8386497	8386498	0.0659	rs3827806	5.27	rs11784052	0.0079	-4.37	4.21438	438	18	enet	0.016	0.0071	-4.58998	4.43e-06
Adipose_Visceral_Omentum	T1D	ENSG00000005020	SKAP2	7	26995238	26995239	0.0991	rs3801803	-7.58	rs13229947	0.0318	4.56	-6.155	502	1	top1	0.032	0.00022	-6.155	7.51e-10
Adipose_Visceral_Omentum	T1D	ENSG00000007341	ST7L	1	112620824	112620825	0.2563	rs351367	-4.99	rs10745330	0.311	11.47	4.395	331	17	enet	0.34	7.6e-38	4.8499	1.24e-06
Adipose_Visceral_Omentum	T1D	ENSG00000086015	MAST2	1	45786986	45786987	0.1201	rs7524495	-5.29	rs6694340	0.116	6.99	-5.2692	306	1	top1	0.12	2.6e-12	-5.26925	1.37e-07
Adipose_Visceral_Omentum	T1D	ENSG00000087086	FTL	19	48965300	48965301	0.0911	rs601338	8.81	rs281377	0.0062	-4.38	-8.407	423	2	lasso	0.014	0.0099	8.40696	4.21e-17
Adipose_Visceral_Omentum	T1D	ENSG00000089022	MAPKAPK5	12	111843102	111843103	0.2204	rs3184504	16.43	rs16941724	0.124	-7.17	-5.15006	203	1	top1	0.12	3.7e-13	5.15006	2.6e-07
Adipose_Visceral_Omentum	T1D	ENSG00000103811	CTSH	15	78949573	78949574	0.702	rs12148472	-8.89	rs12148472	0.201529	-9.48	-8.887	436	436	susie	0.33	3.4e-36	6.75615	1.42e-11
Adipose_Visceral_Omentum	T1D	ENSG00000105287	PRKD2	19	46717126	46717127	0.0796	rs425105	-8.29	rs432157	0.0426	4.84	-7.267	351	1	top1	0.043	2.2e-05	-7.267	3.68e-13
Adipose_Visceral_Omentum	T1D	ENSG00000111275	ALDH2	12	111766886	111766887	0.0259	rs3184504	16.43	rs632650	0.00535	-3.6	-7.216	221	221	susie	0.017	0.005	7.62961	2.35e-14
Adipose_Visceral_Omentum	T1D	ENSG00000115137	DNAJC27	2	24972093	24972094	0.0968	rs13407913	4.95	rs6546045	0.0239	-5.12	-1.93464	323	14	enet	0.046	1.2e-05	4.77677	1.78e-06
Adipose_Visceral_Omentum	T1D	ENSG00000116793	PHTF1	1	113759488	113759489	0.0665	rs6679677	30.96	rs1230661	0.0489	-4.87	19.991	494	2	lasso	0.057	9.9e-07	-19.4973	1.16e-84
Adipose_Visceral_Omentum	T1D	ENSG00000117448	AKR1A1	1	45550542	45550543	0.0389	rs7524495	-5.29	rs1768809	0.0047	-3.6	3.815	287	287	susie	0.02	0.0028	-4.7339	2.2e-06
Adipose_Visceral_Omentum	T1D	ENSG00000120088	CRHR1	17	45784279	45784280	0.0966	rs11012	-6.17	rs17689471	0.18241	8.64	-5.4022	34	34	susie	0.18	2.6e-19	-5.36502	8.09e-08
Adipose_Visceral_Omentum	T1D	ENSG00000130511	SSBP4	19	18418863	18418864	0.0975	rs7249760	-4.83	rs6792	0.00823	4.25	2.7596	388	13	enet	0.024	0.0012	4.6515	3.3e-06
Adipose_Visceral_Omentum	T1D	ENSG00000132507	EIF5A	17	7306998	7306999	0.2504	rs35776863	6.24	rs7220464	0.174217	8.63	-4.467	454	11	enet	0.2	5.8e-21	-4.877	1.08e-06
Adipose_Visceral_Omentum	T1D	ENSG00000135148	TRAFD1	12	112125500	112125501	0.0645	rs11065987	14.12	rs12422941	0.0241	-3.38	-5.114	207	1	top1	0.024	0.0012	5.114	3.15e-07
Adipose_Visceral_Omentum	T1D	ENSG00000138031	ADCY3	2	24919838	24919839	0.2034	rs2384058	4.97	rs7567997	0.106	7.07	4.94207	320	320	susie	0.11	3.7e-12	4.92225	8.56e-07
Adipose_Visceral_Omentum	T1D	ENSG00000138092	CENPO	2	24793382	24793383	0.1466	rs2384058	4.99	rs7576788	0.0977	6.32	4.72823	312	1	top1	0.098	1.4e-10	4.72823	2.26e-06
Adipose_Visceral_Omentum	T1D	ENSG00000139531	SUOX	12	55997179	55997180	0.0921	rs1701704	16.76	rs705699	0.0926	-6.2	14.816	293	1	top1	0.093	4.4e-10	-14.816	1.15e-49
Adipose_Visceral_Omentum	T1D	ENSG00000142686	C1orf216	1	35719471	35719472	0.1664	rs676614	5.65	rs11264194	0.152	-7.9	4.488	243	243	susie	0.15	4e-16	-4.5528	5.29e-06
Adipose_Visceral_Omentum	T1D	ENSG00000158711	ELK4	1	205631961	205631962	0.0726	rs10900522	-4.73	rs11240521	0.0125	4.16	-4.196	486	486	susie	0.017	0.0055	-4.54153	5.58e-06
Adipose_Visceral_Omentum	T1D	ENSG00000159588	CCDC17	1	45624056	45624057	0.0935	rs7524495	-5.29	rs4660885	0.046	5.44	-5.1633	287	12	enet	0.061	4e-07	-4.89173	1e-06
Adipose_Visceral_Omentum	T1D	ENSG00000161956	SENP3	17	7561874	7561875	0.1095	rs35776863	6.24	rs16956936	0.018327	4.15	-4.938	475	1	top1	0.018	0.0041	-4.938	7.89e-07
Adipose_Visceral_Omentum	T1D	ENSG00000169220	RGS14	5	177357836	177357837	0.28	rs7724098	-4.655	rs12654812	0.188182	-8.78	-4.53	294	1	top1	0.19	1.1e-19	4.53	5.9e-06
Adipose_Visceral_Omentum	T1D	ENSG00000173457	PPP1R14B	11	64246937	64246938	0.1063	rs663743	-6.62	rs647152	0.0555	-5.73	-5.792	343	3	lasso	0.065	1.8e-07	5.43288	5.55e-08
Adipose_Visceral_Omentum	T1D	ENSG00000175643	RMI2	16	11249648	11249649	0.395	rs9746695	-13.36	rs7191700	0.25316	10.9	-7.672	514	18	enet	0.38	1.4e-42	-6.09645	1.08e-09
Adipose_Visceral_Omentum	T1D	ENSG00000176476	SGF29	16	28581054	28581055	0.0893	rs151227	7.93	rs151227	0.054687	-4.81	7.931	189	1	top1	0.055	1.7e-06	-7.931	2.17e-15
Adipose_Visceral_Omentum	T1D	ENSG00000181027	FKRP	19	46746045	46746046	0.3747	rs425105	-8.29	rs3848528	0.336	11.52	-4.471	338	23	enet	0.37	2.6e-41	-6.72382	1.77e-11
Adipose_Visceral_Omentum	T1D	ENSG00000183386	FHL3	1	38005605	38005606	0.1702	rs12742756	-5.51	rs7366048	0.193	8.96	4.927	467	467	susie	0.19	3e-20	5.23404	1.66e-07
Adipose_Visceral_Omentum	T1D	ENSG00000183431	SF3A3	1	37990920	37990921	0.3078	rs12742756	-5.51	rs7366048	0.303	11.12	4.927	471	471	susie	0.31	4.9e-34	4.88464	1.04e-06
Adipose_Visceral_Omentum	T1D	ENSG00000186868	MAPT	17	45894381	45894382	0.0357	rs11012	-6.17	rs17689882	0.04823	4.68	-5.4001	31	1	top1	0.048	6.6e-06	-5.4001	6.66e-08
Adipose_Visceral_Omentum	T1D	ENSG00000197165	SULT1A2	16	28597108	28597109	0.266	rs151227	7.93	rs3859172	0.283483	10.99	-7.69	188	23	enet	0.33	1.8e-36	-8.0406	8.94e-16
Adipose_Visceral_Omentum	T1D	ENSG00000198270	TMEM116	12	112013184	112013185	0.3574	rs653178	15.33	rs4766764	0.195	9.25	-5.141	194	1	top1	0.19	2.1e-20	-5.141	2.73e-07
Adipose_Visceral_Omentum	T1D	ENSG00000225190	PLEKHM1	17	45490748	45490749	0.0659	rs11012	-6.17	rs17689882	0.028221	4.52	-5.3959	158	158	susie	0.042	2.3e-05	-5.4755	4.36e-08
Adipose_Visceral_Omentum	CD	ENSG00000054983	GALC	14	87993664	87993665	0.1356	rs3742704	7.03	rs989274	0.087907	-6.46	5.12182	469	469	susie	0.1	7.5e-11	-4.90583	9.3e-07
Adipose_Visceral_Omentum	CD	ENSG00000079999	KEAP1	19	10503740	10503741	0.1351	rs11879191	-7.3	rs11666263	0.0231	4.61	-6.1019	372	7	lasso	0.026	0.00081	-5.06174	4.15e-07
Adipose_Visceral_Omentum	CD	ENSG00000086544	ITPKC	19	40717102	40717103	0.142	rs2288451	-4.69	rs2288451	0.105	-7.02	-4.688	429	1	top1	0.1	2.9e-11	4.688	2.76e-06
Adipose_Visceral_Omentum	CD	ENSG00000087086	FTL	19	48965300	48965301	0.0911	rs492602	6.68	rs281377	0.0062	-4.38	-5.984	423	2	lasso	0.014	0.0099	5.98536	2.16e-09
Adipose_Visceral_Omentum	CD	ENSG00000101017	CD40	20	46118271	46118272	0.2346	rs17576	-6.06	rs4239702	0.143454	-8.3	4.733	501	501	susie	0.16	8.1e-17	-5.73317	9.86e-09
Adipose_Visceral_Omentum	CD	ENSG00000115137	DNAJC27	2	24972093	24972094	0.0968	rs10182181	6.67	rs6546045	0.0239	-5.12	-3.45098	323	14	enet	0.046	1.2e-05	5.85711	4.71e-09
Adipose_Visceral_Omentum	CD	ENSG00000116539	ASH1L	1	155562806	155562807	0.0575	rs12724079	5.75	rs348196	0.0536	5.52	5.39554	224	224	susie	0.059	7.3e-07	5.52929	3.22e-08
Adipose_Visceral_Omentum	CD	ENSG00000116704	SLC35D1	1	67054098	67054099	0.0907	rs7517847	-20.9	rs6682925	0.0179	3.83	-8.741	504	504	susie	0.019	0.0034	-8.13459	4.13e-16
Adipose_Visceral_Omentum	CD	ENSG00000117505	DR1	1	93346025	93346026	0.1024	rs12133576	-4.16	rs771472	0.0734	6.39	-3.939	301	9	lasso	0.076	1.7e-08	-4.46386	8.05e-06
Adipose_Visceral_Omentum	CD	ENSG00000117595	IRF6	1	209806174	209806175	0.1431	rs2073486	4.92	rs6685182	0.111	-6.91	4.78731	522	522	susie	0.12	2.3e-12	-4.81167	1.5e-06
Adipose_Visceral_Omentum	CD	ENSG00000122223	CD244	1	160862854	160862855	0.128	rs955371	-5.51	rs4017460	0.0722	5.94	-4.91729	462	18	enet	0.073	3.1e-08	-5.38713	7.16e-08
Adipose_Visceral_Omentum	CD	ENSG00000122861	PLAU	10	73909176	73909177	0.0452	rs2688608	-6.49	rs2227578	-0.000299	3.23	-6.02673	235	235	susie	0.01	0.024	-5.47232	4.44e-08
Adipose_Visceral_Omentum	CD	ENSG00000122873	CISD1	10	58269057	58269058	0.1271	rs1819658	-4.88	rs2790179	0.113	-7.03	-4.58117	429	1	top1	0.11	4.9e-12	4.58117	4.62e-06
Adipose_Visceral_Omentum	CD	ENSG00000124140	SLC12A5	20	46022842	46022843	0.2442	rs17576	-6.06	rs3918261	0.172597	8.48	-4.83	499	499	susie	0.18	2.7e-18	-4.57802	4.69e-06
Adipose_Visceral_Omentum	CD	ENSG00000131435	PDLIM4	5	132257670	132257671	0.0765	rs2188962	12.52	rs162904	0.077607	5.96	-6.0983	404	1	top1	0.078	1.2e-08	-6.0983	1.07e-09
Adipose_Visceral_Omentum	CD	ENSG00000131771	PPP1R1B	17	39626739	39626740	0.1002	rs2872507	8.91	rs17608925	0.01385	-3.75	4.617	329	329	susie	0.017	0.0058	-6.0877	1.15e-09
Adipose_Visceral_Omentum	CD	ENSG00000132357	CARD6	5	40841183	40841184	0.142	rs6451494	-15.74	rs6869535	0.005407	4.23	-7.838	441	29	enet	0.045	1.4e-05	-9.6651	4.24e-22
Adipose_Visceral_Omentum	CD	ENSG00000138031	ADCY3	2	24919838	24919839	0.2034	rs10182181	6.67	rs7567997	0.106	7.07	5.46359	320	320	susie	0.11	3.7e-12	5.35821	8.41e-08
Adipose_Visceral_Omentum	CD	ENSG00000138092	CENPO	2	24793382	24793383	0.1466	rs10182181	6.67	rs7576788	0.0977	6.32	4.79961	312	1	top1	0.098	1.4e-10	4.79961	1.59e-06
Adipose_Visceral_Omentum	CD	ENSG00000138448	ITGAV	2	186590064	186590065	0.2311	rs13422838	-4.79	rs13407063	0.0697	5.37	-4.498	279	1	top1	0.07	6.5e-08	-4.498	6.86e-06
Adipose_Visceral_Omentum	CD	ENSG00000143630	HCN3	1	155277582	155277583	0.095	rs12724079	5.71	rs35615695	0.0217	-3.83	5.295	298	1	top1	0.022	0.002	-5.295	1.19e-07
Adipose_Visceral_Omentum	CD	ENSG00000149634	SPATA25	20	45887634	45887635	0.247	rs17576	-6.06	rs3918253	0.095985	-6.24	-5.7221	514	15	enet	0.11	1.9e-11	4.68181	2.84e-06
Adipose_Visceral_Omentum	CD	ENSG00000161179	YDJC	22	21630063	21630064	0.0431	rs4821116	8.08	rs861855	0.001394	-4.04	-1.07529	298	9	enet	0.013	0.015	4.66454	3.09e-06
Adipose_Visceral_Omentum	CD	ENSG00000161180	CCDC116	22	21632715	21632716	0.2108	rs4821116	8.08	rs4820091	0.180354	-8.52	7.82833	298	8	lasso	0.19	8.1e-20	-7.56047	4.02e-14
Adipose_Visceral_Omentum	CD	ENSG00000161395	PGAP3	17	39696796	39696797	0.1363	rs2872507	8.91	rs907089	0.116402	7.23	-5.527	319	319	susie	0.12	7.3e-13	-5.64873	1.62e-08
Adipose_Visceral_Omentum	CD	ENSG00000163933	RFT1	3	53130461	53130462	0.2854	rs2564942	5.78	rs2564921	0.311	11.21	5.15982	371	371	susie	0.31	5.2e-34	5.16891	2.35e-07
Adipose_Visceral_Omentum	CD	ENSG00000163935	SFMBT1	3	53046067	53046068	0.138	rs2581830	5.77	rs7615099	0.0519	-5.73	4.47188	362	362	susie	0.056	1.4e-06	-5.02521	5.03e-07
Adipose_Visceral_Omentum	CD	ENSG00000164062	APEH	3	49674001	49674002	0.0929	rs11718165	10.12	rs17080528	0.0264	4.75	9.819	321	321	susie	0.037	7.7e-05	10.2747	9.16e-25
Adipose_Visceral_Omentum	CD	ENSG00000164078	MST1R	3	49903843	49903844	0.0347	rs11718165	10.13	rs6771546	0.0287	-4.59	4.565	340	340	susie	0.03	0.00033	-4.59792	4.27e-06
Adipose_Visceral_Omentum	CD	ENSG00000166507	NDST2	10	73811797	73811798	0.0919	rs2688608	-6.48	rs2242258	0.0553	-5.25	-5.606	237	1	top1	0.055	1.4e-06	5.606	2.07e-08
Adipose_Visceral_Omentum	CD	ENSG00000167914	GSDMA	17	39953262	39953263	0.5752	rs2872507	8.91	rs3859192	0.472053	-13.64	-5.793	298	298	susie	0.5	4.3e-61	5.71036	1.13e-08
Adipose_Visceral_Omentum	CD	ENSG00000168612	ZSWIM1	20	45881226	45881227	0.2279	rs17576	-6.06	rs17576	0.060185	-5.68	-6.064	518	518	susie	0.064	2.4e-07	6.0341	1.6e-09
Adipose_Visceral_Omentum	CD	ENSG00000169231	THBS3	1	155207980	155207981	0.1397	rs12724079	5.7	rs4460629	0.0688	5.86	5.132	335	335	susie	0.082	4.2e-09	5.56219	2.66e-08
Adipose_Visceral_Omentum	CD	ENSG00000169567	HINT1	5	131171734	131171735	0.0821	rs11743851	9.03	rs7728773	0.025426	4.93	-6.1021	260	260	susie	0.038	6.4e-05	-6.0967	1.08e-09
Adipose_Visceral_Omentum	CD	ENSG00000173457	PPP1R14B	11	64246937	64246938	0.1063	rs647152	-5.11	rs647152	0.0555	-5.73	-5.113	343	3	lasso	0.065	1.8e-07	4.94476	7.62e-07
Adipose_Visceral_Omentum	CD	ENSG00000173531	MST1	3	49689497	49689498	0.1449	rs11718165	10.12	rs13100791	0.0386	5.11	5.923	318	12	lasso	0.058	8.2e-07	10.027	1.16e-23
Adipose_Visceral_Omentum	CD	ENSG00000175643	RMI2	16	11249648	11249649	0.395	rs1646025	-5.62	rs7191700	0.25316	10.9	-3.478	514	18	enet	0.38	1.4e-42	-4.80604	1.54e-06
Adipose_Visceral_Omentum	CD	ENSG00000177628	GBA1	1	155244698	155244699	0.1034	rs12724079	5.72	rs2049805	0.0377	4.93	-4.606	316	17	enet	0.08	6.7e-09	-4.89359	9.9e-07
Adipose_Visceral_Omentum	CD	ENSG00000187492	CDHR4	3	49799834	49799835	0.0293	rs11718165	10.12	rs2352974	-0.000722	3.5	-6.91293	328	6	lasso	0.0071	0.052	-6.21382	5.17e-10
Adipose_Visceral_Omentum	CD	ENSG00000188315	C3orf62	3	49277829	49277830	0.0383	rs1131095	10.12	rs11714957	0.00697	3.28	-7.252	278	1	top1	0.007	0.054	-7.252	4.11e-13
Adipose_Visceral_Omentum	CD	ENSG00000189050	RNFT1	17	59964760	59964761	0.1256	rs1292045	4.89	rs2333563	0.018773	-4.04	3.224	244	11	enet	0.041	2.8e-05	-4.45416	8.42e-06
Adipose_Visceral_Omentum	CD	ENSG00000196502	SULT1A1	16	28623624	28623625	0.2048	rs149299	7.28	rs151228	0.1039	-6.5	6.032	184	34	enet	0.15	1.8e-15	-5.40243	6.57e-08
Adipose_Visceral_Omentum	CD	ENSG00000196968	FUT11	10	73772862	73772863	0.1026	rs2688608	-6.47	rs2894040	0.0759	-6.11	-5.566	240	42	enet	0.11	5.2e-12	4.5407	5.61e-06
Adipose_Visceral_Omentum	CD	ENSG00000197165	SULT1A2	16	28597108	28597109	0.266	rs149299	7.28	rs3859172	0.283483	10.99	7.036	188	23	enet	0.33	1.8e-36	6.29294	3.12e-10
Adipose_Visceral_Omentum	CD	ENSG00000197375	SLC22A5	5	132369751	132369752	0.0643	rs2188962	12.52	rs2631360	0.022128	-4.99	10.8013	421	421	susie	0.025	0.001	-10.4218	1.97e-25
Adipose_Visceral_Omentum	CD	ENSG00000214530	STARD10	11	72794167	72794168	0.2482	rs4400839	-4.64	rs10793040	0.115861	7.53	-3.56718	342	17	enet	0.19	2.4e-19	-4.76302	1.91e-06
Adipose_Visceral_Omentum	CD	ENSG00000237693	IRGM	5	150846522	150846523	0.2019	rs10463307	9.22	rs11741861	0.142285	7.93	9.1182	521	521	susie	0.16	1.2e-16	9.1559	5.39e-20
Adipose_Visceral_Omentum	CD	ENSG00000245680	ZNF585B	19	37217924	37217925	0.0487	rs1016216	4.66	rs4239587	0.0386	4.85	-4.211	277	277	susie	0.047	8.9e-06	-4.48915	7.15e-06
Adipose_Visceral_Omentum	CD	ENSG00000267534	S1PR2	19	10231271	10231272	0.1496	rs11879191	-7.3	rs2116941	0.005	-4.35	-1.2212	369	29	enet	0.028	0.00051	5.38279	7.33e-08
Adipose_Visceral_Omentum	UC	ENSG00000004534	RBM6	3	49940006	49940007	0.3943	rs1131095	9.5	rs9861216	0.544	14.65	4.99	341	1	top1	0.54	6.1e-69	4.99491	5.89e-07
Adipose_Visceral_Omentum	UC	ENSG00000106077	ABHD11	7	73738866	73738867	0.1974	rs10232827	5.07	rs4324825	0.0942	-7.35	4.3052	279	43	enet	0.13	9.3e-14	-4.52358	6.08e-06
Adipose_Visceral_Omentum	UC	ENSG00000108786	HSD17B1	17	42549213	42549214	0.068	rs11651246	6.71	rs9910698	-0.002551	3.29	-3.465	251	3	lasso	0.0083	0.039	-6.4993	8.07e-11
Adipose_Visceral_Omentum	UC	ENSG00000112877	CEP72	5	612271	612272	0.1644	rs12516318	-6	rs4957048	0.098469	-7.02	-5.237	363	363	susie	0.11	9.1e-12	5.54648	2.91e-08
Adipose_Visceral_Omentum	UC	ENSG00000114302	PRKAR2A	3	48847570	48847571	0.0428	rs35064573	6.87	rs990211	0.0479	4.69	-5.06	273	1	top1	0.048	7e-06	-5.05929	4.21e-07
Adipose_Visceral_Omentum	UC	ENSG00000118200	CAMSAP2	1	200739557	200739558	0.1275	rs7554511	-8.13	rs3806358	0.0601	-5.86	-4.057	550	9	lasso	0.088	1.2e-09	5.22392	1.75e-07
Adipose_Visceral_Omentum	UC	ENSG00000128604	IRF5	7	128937611	128937612	0.2259	rs4728142	6.29	rs4728142	0.149	7.82	6.287	332	1	top1	0.15	1.2e-15	6.287	3.24e-10
Adipose_Visceral_Omentum	UC	ENSG00000131771	PPP1R1B	17	39626739	39626740	0.1002	rs2872507	8.61	rs17608925	0.01385	-3.75	2.186	329	329	susie	0.017	0.0058	-5.6649	1.47e-08
Adipose_Visceral_Omentum	UC	ENSG00000142606	MMEL1	1	2632989	2632990	0.1519	rs734999	-6.6	rs3748816	0.154	-7.99	-4.478	358	358	susie	0.16	1.5e-16	4.82344	1.41e-06
Adipose_Visceral_Omentum	UC	ENSG00000145020	AMT	3	49422752	49422753	0.3461	rs1131095	9.5	rs6769821	0.457	-13.6	-4.28	289	14	lasso	0.46	7.6e-55	4.93539	8e-07
Adipose_Visceral_Omentum	UC	ENSG00000145029	NICN1	3	49429325	49429326	0.1804	rs1131095	9.5	rs11710434	0.202	-9.19	-4.64	289	289	susie	0.22	4.7e-23	6.83652	8.11e-12
Adipose_Visceral_Omentum	UC	ENSG00000161180	CCDC116	22	21632715	21632716	0.2108	rs131665	4.51	rs4820091	0.180354	-8.52	4.44542	298	8	lasso	0.19	8.1e-20	-4.4906	7.1e-06
Adipose_Visceral_Omentum	UC	ENSG00000164062	APEH	3	49674001	49674002	0.0929	rs1131095	9.5	rs17080528	0.0264	4.75	8.37	321	321	susie	0.037	7.7e-05	8.19725	2.46e-16
Adipose_Visceral_Omentum	UC	ENSG00000164068	RNF123	3	49689501	49689502	0.2609	rs1131095	9.5	rs6785549	0.137	7.89	-6.04	318	318	susie	0.2	1.3e-20	-5.68909	1.28e-08
Adipose_Visceral_Omentum	UC	ENSG00000164078	MST1R	3	49903843	49903844	0.0347	rs1131095	9.5	rs6771546	0.0287	-4.59	5.17	340	340	susie	0.03	0.00033	-5.23629	1.64e-07
Adipose_Visceral_Omentum	UC	ENSG00000165171	METTL27	7	73842534	73842535	0.5972	rs10232827	5.07	rs13228435	0.658	16.07	4.543	294	17	lasso	0.66	2.2e-94	4.68771	2.76e-06
Adipose_Visceral_Omentum	UC	ENSG00000167914	GSDMA	17	39953262	39953263	0.5752	rs2872507	8.61	rs3859192	0.472053	-13.64	-6.013	298	298	susie	0.5	4.3e-61	6.4033	1.52e-10
Adipose_Visceral_Omentum	UC	ENSG00000169220	RGS14	5	177357836	177357837	0.28	rs4976646	5.47	rs12654812	0.188182	-8.78	5.458	294	1	top1	0.19	1.1e-19	-5.458	4.82e-08
Adipose_Visceral_Omentum	UC	ENSG00000169231	THBS3	1	155207980	155207981	0.1397	rs4072037	-5.23	rs4460629	0.0688	5.86	4.438	335	335	susie	0.082	4.2e-09	4.70356	2.56e-06
Adipose_Visceral_Omentum	UC	ENSG00000173531	MST1	3	49689497	49689498	0.1449	rs1131095	9.5	rs13100791	0.0386	5.11	2.43	318	12	lasso	0.058	8.2e-07	5.93273	2.98e-09
Adipose_Visceral_Omentum	UC	ENSG00000175348	TMEM9B	11	8964673	8964674	0.0982	rs12296005	-4.38	rs12296005	0.040376	-5	-4.382	359	359	susie	0.044	1.5e-05	4.46697	7.93e-06
Adipose_Visceral_Omentum	UC	ENSG00000180104	EXOC3	5	443160	443161	0.2086	rs12516318	-5.9	rs11739543	0.148284	-7.73	-4.769	313	1	top1	0.15	1.5e-15	4.769	1.85e-06
Adipose_Visceral_Omentum	UC	ENSG00000187492	CDHR4	3	49799834	49799835	0.0293	rs1131095	9.5	rs2352974	-0.000722	3.5	-5.97	328	6	lasso	0.0071	0.052	-6.42436	1.32e-10
Adipose_Visceral_Omentum	UC	ENSG00000188820	CALHM6	6	116461369	116461370	0.3486	rs4946191	4.66	rs2858829	0.099815	7.09	4.447	379	379	susie	0.16	7.2e-17	4.92916	8.26e-07
Adipose_Visceral_Omentum	UC	ENSG00000189143	CLDN4	7	73799541	73799542	0.0835	rs10232827	5.07	rs9647713	0.0442	4.99	4.034	290	4	enet	0.067	1.1e-07	5.21512	1.84e-07
Adipose_Visceral_Omentum	UC	ENSG00000196502	SULT1A1	16	28623624	28623625	0.2048	rs151228	5	rs151228	0.1039	-6.5	5.003	184	34	enet	0.15	1.8e-15	-4.48561	7.27e-06
Adipose_Visceral_Omentum	UC	ENSG00000215912	TTC34	1	2801716	2801717	0.1493	rs1886730	-6.65	rs10797432	0.0247	4.41	-6.61597	370	370	susie	0.029	0.00039	-5.89771	3.69e-09
Adipose_Visceral_Omentum	UC	ENSG00000237693	IRGM	5	150846522	150846523	0.2019	rs7724036	4.61	rs11741861	0.142285	7.93	4.5646	521	521	susie	0.16	1.2e-16	4.47531	7.63e-06
Adipose_Visceral_Omentum	PSC	ENSG00000105287	PRKD2	19	46717126	46717127	0.0796	rs313841	-5.09	rs432157	0.0426	4.84	-4.92151	351	1	top1	0.043	2.2e-05	-4.92151	8.59e-07
Adipose_Visceral_Omentum	PSC	ENSG00000142606	MMEL1	1	2632989	2632990	0.1519	rs4648356	-5.52	rs3748816	0.154	-7.99	-5.092	358	358	susie	0.16	1.5e-16	5.0574	4.25e-07
Adipose_Visceral_Omentum	PSC	ENSG00000145020	AMT	3	49422752	49422753	0.3461	rs9858213	9.24	rs6769821	0.456963	-13.6	-5.259	289	14	lasso	0.46	7.6e-55	5.8318	5.48e-09
Adipose_Visceral_Omentum	PSC	ENSG00000145029	NICN1	3	49429325	49429326	0.1804	rs9858213	9.24	rs11710434	0.202397	-9.19	-5.50575	289	289	susie	0.22	4.7e-23	7.41073	1.26e-13
Adipose_Visceral_Omentum	PSC	ENSG00000164062	APEH	3	49674001	49674002	0.0929	rs9858213	9.24	rs17080528	0.026363	4.75	8.354	321	321	susie	0.037	7.7e-05	8.30858	9.69e-17
Adipose_Visceral_Omentum	PSC	ENSG00000164068	RNF123	3	49689501	49689502	0.2609	rs9858213	9.24	rs6785549	0.137384	7.89	-3.56433	318	318	susie	0.2	1.3e-20	-4.76415	1.9e-06
Adipose_Visceral_Omentum	PSC	ENSG00000173457	PPP1R14B	11	64246937	64246938	0.1063	rs663743	-5.36	rs647152	0.0555	-5.73	-4.567	343	3	lasso	0.065	1.8e-07	4.73004	2.24e-06
Adipose_Visceral_Omentum	PSC	ENSG00000173531	MST1	3	49689497	49689498	0.1449	rs9858213	9.24	rs13100791	0.03859	5.11	4.08	318	12	lasso	0.058	8.2e-07	5.99677	2.01e-09
Adipose_Visceral_Omentum	PSC	ENSG00000173540	GMPPB	3	49723950	49723951	0.2887	rs9858213	9.24	rs6809879	0.30955	11.18	-4.891	320	1	top1	0.31	1.5e-33	-4.891	1e-06
Adipose_Visceral_Omentum	PSC	ENSG00000176095	IP6K1	3	49786541	49786542	0.0395	rs9858213	9.24	rs1352889	0.047474	4.57	-4.645	325	1	top1	0.047	7.8e-06	-4.645	3.4e-06
Adipose_Visceral_Omentum	PSC	ENSG00000198218	QRICH1	3	49094362	49094363	0.1045	rs9858280	8.59	rs4955426	0.094904	6.61	-4.882	254	1	top1	0.095	2.6e-10	-4.882	1.05e-06
Adipose_Visceral_Omentum	PSC	ENSG00000215912	TTC34	1	2801716	2801717	0.1493	rs4648356	-5.52	rs10797432	0.0247	4.41	-4.62765	370	370	susie	0.029	0.00039	-5.05328	4.34e-07
Adipose_Visceral_Omentum	AF	ENSG00000010803	SCMH1	1	41242115	41242116	0.0698	rs721651	4.71	rs2154319	0.0159	-3.98	4.63627	428	428	susie	0.025	0.00097	-5.12898	2.91e-07
Adipose_Visceral_Omentum	AF	ENSG00000011523	CEP68	2	65056365	65056366	0.3482	rs1009358	-9.21	rs1009358	0.281	-10.56	-9.20601	428	1	top1	0.28	4.7e-30	9.20601	3.38e-20
Adipose_Visceral_Omentum	AF	ENSG00000079150	FKBP7	2	178478599	178478600	0.1803	rs3731746	10.21	rs6704545	0.132	7.93	6.50244	463	463	susie	0.14	5.4e-15	6.39725	1.58e-10
Adipose_Visceral_Omentum	AF	ENSG00000099260	PALMD	1	99645942	99645943	0.1005	rs10783115	-4.75	rs10783115	0.0288	-4.54	-4.746	499	1	top1	0.029	0.00043	4.746	2.07e-06
Adipose_Visceral_Omentum	AF	ENSG00000100714	MTHFD1	14	64388030	64388031	0.1397	rs2738413	11.63	rs2987979	0.121788	-7.19	-6.20488	497	497	susie	0.13	2.1e-13	6.16891	6.88e-10
Adipose_Visceral_Omentum	AF	ENSG00000103245	CIAO3	16	741328	741329	0.4354	rs9928077	4.61	rs2071951	0.368029	12.32	4.2703	461	461	susie	0.37	5.7e-42	4.45161	8.52e-06
Adipose_Visceral_Omentum	AF	ENSG00000103253	HAGHL	16	726935	726936	0.369	rs9928077	4.61	rs12448432	0.235534	10.51	4.5687	466	13	enet	0.28	4.8e-30	4.62386	3.77e-06
Adipose_Visceral_Omentum	AF	ENSG00000109323	MANBA	4	102760993	102760994	0.0361	rs7681629	5.43	rs223498	0.024639	4.18	4.85157	339	1	top1	0.025	0.001	4.85157	1.22e-06
Adipose_Visceral_Omentum	AF	ENSG00000114054	PCCB	3	136250305	136250306	0.1284	rs1278493	5.75	rs556788	0.0524	5.57	5.351	284	284	susie	0.055	1.6e-06	5.13892	2.76e-07
Adipose_Visceral_Omentum	AF	ENSG00000115561	CHMP3	2	86563478	86563479	0.3359	rs17027163	-6.41	rs7596717	0.211	-9.23	3.67378	335	335	susie	0.25	1.9e-26	-5.56223	2.66e-08
Adipose_Visceral_Omentum	AF	ENSG00000115935	WIPF1	2	174682915	174682916	0.1225	rs4378760	8.8	rs2115874	0.0406	5.98	-6.387	330	330	susie	0.058	8.9e-07	-7.09272	1.31e-12
Adipose_Visceral_Omentum	AF	ENSG00000116132	PRRX1	1	170662727	170662728	0.0861	rs639652	13.73	rs2251095	0.00129	3.8	-4.8984	447	17	enet	0.044	1.6e-05	-8.53703	1.38e-17
Adipose_Visceral_Omentum	AF	ENSG00000119242	CCDC92	12	123972830	123972831	0.3022	rs2178663	-5.07	rs12311114	0.2	9.63	-5.025	433	29	enet	0.29	1.1e-31	-4.8354	1.33e-06
Adipose_Visceral_Omentum	AF	ENSG00000119326	CTNNAL1	9	109013528	109013529	0.3251	rs7852550	-4.57	rs7852550	0.214	-9.27	-4.567	622	6	lasso	0.23	9.2e-25	4.57521	4.76e-06
Adipose_Visceral_Omentum	AF	ENSG00000120088	CRHR1	17	45784279	45784280	0.0966	rs4277389	5.63	rs17689471	0.18241	8.64	5.5012	34	34	susie	0.18	2.6e-19	5.539	3.04e-08
Adipose_Visceral_Omentum	AF	ENSG00000120733	KDM3B	5	138352595	138352596	0.0483	rs2040862	12.47	rs9327809	0.012975	4.59	6.888	293	3	lasso	0.025	0.001	8.85229	8.57e-19
Adipose_Visceral_Omentum	AF	ENSG00000129255	MPDU1	17	7583528	7583529	0.1432	rs9899183	-6	rs3809824	-0.001922	3.36	1.8657	476	476	susie	0.027	0.00067	4.4519	8.51e-06
Adipose_Visceral_Omentum	AF	ENSG00000132563	REEP2	5	138439016	138439017	0.0678	rs2040862	12.47	rs11242417	0.047345	4.7	-5.119	293	1	top1	0.047	8e-06	-5.119	3.07e-07
Adipose_Visceral_Omentum	AF	ENSG00000138792	ENPEP	4	110365732	110365733	0.2216	rs6843082	40.21	rs13116912	0.045506	-5.32	-0.84899	426	426	susie	0.058	8.5e-07	6.02745	1.67e-09
Adipose_Visceral_Omentum	AF	ENSG00000143603	KCNN3	1	154870279	154870280	0.0757	rs4578216	18.04	rs4845681	0.0373	-4.41	-11.8888	417	1	top1	0.037	6.9e-05	11.8888	1.35e-32
Adipose_Visceral_Omentum	AF	ENSG00000145354	CISD2	4	102868977	102868978	0.0949	rs7681629	5.43	rs223315	0.124741	-7.28	4.863	325	1	top1	0.12	3.3e-13	-4.863	1.16e-06
Adipose_Visceral_Omentum	AF	ENSG00000148843	PDCD11	10	103396647	103396648	0.1421	rs11191727	16.9	rs1163073	0.0169	-4.49	2.586	352	21	enet	0.041	3.4e-05	-7.70025	1.36e-14
Adipose_Visceral_Omentum	AF	ENSG00000160752	FDPS	1	155308747	155308748	0.0522	rs4578216	17.88	rs10908452	0.0428	-4.36	-8.997	274	1	top1	0.043	2.1e-05	8.997	2.32e-19
Adipose_Visceral_Omentum	AF	ENSG00000161395	PGAP3	17	39696796	39696797	0.1363	rs3816470	6.57	rs907089	0.116402	7.23	5.221	319	319	susie	0.12	7.3e-13	5.1605	2.46e-07
Adipose_Visceral_Omentum	AF	ENSG00000163346	PBXIP1	1	154956122	154956123	0.1873	rs4578216	17.79	rs705094	0.0928	-6.57	-12.135	397	397	susie	0.097	1.7e-10	12.2535	1.61e-34
Adipose_Visceral_Omentum	AF	ENSG00000163354	DCST2	1	155033780	155033781	0.1262	rs4578216	17.88	rs10908452	0.0709	-5.7	-8.997	378	1	top1	0.071	5e-08	8.997	2.32e-19
Adipose_Visceral_Omentum	AF	ENSG00000165637	VDAC2	10	75210153	75210154	0.1927	rs7088974	-5.65	rs4746261	0.139	7.65	5.023	337	1	top1	0.14	1.2e-14	5.023	5.09e-07
Adipose_Visceral_Omentum	AF	ENSG00000166321	NUDT13	10	73110374	73110375	0.2082	rs12644	-6.04	rs1064020	0.248	-10.5	-4.443	221	221	susie	0.27	1.5e-28	4.44051	8.97e-06
Adipose_Visceral_Omentum	AF	ENSG00000166348	USP54	10	73625952	73625953	0.034	rs10824026	-11.96	rs16930701	0.00791	-3.73	-4.9622	251	251	susie	0.022	0.002	5.31646	1.06e-07
Adipose_Visceral_Omentum	AF	ENSG00000185499	MUC1	1	155192915	155192916	0.1392	rs4578216	17.78	rs12058931	0.0112	4.1	16.581	338	29	enet	0.018	0.0047	9.7418	2e-22
Adipose_Visceral_Omentum	AF	ENSG00000186868	MAPT	17	45894381	45894382	0.0357	rs4277389	5.63	rs17689882	0.04823	4.68	5.519	31	1	top1	0.048	6.6e-06	5.519	3.41e-08
Adipose_Visceral_Omentum	AF	ENSG00000196968	FUT11	10	73772862	73772863	0.1026	rs10824026	-11.96	rs2894040	0.0759	-6.11	-6.435	240	42	enet	0.11	5.2e-12	9.71546	2.59e-22
Adipose_Visceral_Omentum	AF	ENSG00000225190	PLEKHM1	17	45490748	45490749	0.0659	rs4277389	5.63	rs17689882	0.028221	4.52	5.511	158	158	susie	0.042	2.3e-05	5.4295	5.65e-08
Adipose_Visceral_Omentum	AF	ENSG00000262655	SPON1	11	13962688	13962689	0.103	rs11601500	4.94	rs10766134	0.08869	6.18	4.907	419	419	susie	0.089	1e-09	4.94843	7.48e-07
Adipose_Visceral_Omentum	CAD	ENSG00000003756	RBM5	3	50088907	50088908	0.0645	rs9875617	-6.26	rs2280406	0.0115	-4.28	4.8	357	357	susie	0.021	0.0025	-4.65282	3.27e-06
Adipose_Visceral_Omentum	CAD	ENSG00000004534	RBM6	3	49940006	49940007	0.3943	rs6766131	-6.3	rs9861216	0.544	14.65	-5.11604	341	1	top1	0.54	6.1e-69	-5.11604	3.12e-07
Adipose_Visceral_Omentum	CAD	ENSG00000035403	VCL	10	73995192	73995193	0.2446	rs3911887	-4.55	rs4746166	0.0654	-5.9	3.531	240	6	lasso	0.087	1.6e-09	-5.09655	3.46e-07
Adipose_Visceral_Omentum	CAD	ENSG00000041357	PSMA4	15	78540404	78540405	0.1003	rs4468572	-13.89	rs680244	0.045339	-4.98	0.3397	422	14	enet	0.049	6e-06	-4.6887	2.75e-06
Adipose_Visceral_Omentum	CAD	ENSG00000065060	BLTP3A	6	34792014	34792015	0.3494	rs2744961	6.53	rs11759151	0.45872	13.58	5.977	357	357	susie	0.46	4.6e-55	5.9052	3.52e-09
Adipose_Visceral_Omentum	CAD	ENSG00000065613	SLK	10	103967200	103967201	0.0788	rs12765878	-7.49	rs805688	0.0141	4.04	3.531	417	2	lasso	0.016	0.0066	4.7033	2.56e-06
Adipose_Visceral_Omentum	CAD	ENSG00000074695	LMAN1	18	59359961	59359962	0.0591	rs7228681	5.51	rs4806	0.01737	4.73	5.434	649	1	top1	0.017	0.0051	5.434	5.51e-08
Adipose_Visceral_Omentum	CAD	ENSG00000079805	DNM2	19	10718078	10718079	0.0839	rs6511720	-13.79	rs2043332	0.0408	-4.93	-5.84642	382	382	susie	0.048	7.2e-06	5.8049	6.44e-09
Adipose_Visceral_Omentum	CAD	ENSG00000089022	MAPKAPK5	12	111843102	111843103	0.2204	rs10774625	11.09	rs16941724	0.124	-7.17	-6.1121	203	1	top1	0.12	3.7e-13	6.1121	9.83e-10
Adipose_Visceral_Omentum	CAD	ENSG00000089558	KCNH4	17	42181277	42181278	0.1231	rs1905339	6.11	rs8072215	0.060182	5.3	5.811	322	322	susie	0.062	3.2e-07	5.83088	5.51e-09
Adipose_Visceral_Omentum	CAD	ENSG00000099785	MARCHF2	19	8413269	8413270	0.3867	rs4804311	-5.1	rs17160520	0.355	11.94	4.88437	368	36	enet	0.36	3.8e-40	5.9134	3.35e-09
Adipose_Visceral_Omentum	CAD	ENSG00000099810	MTAP	9	21802542	21802543	0.1838	rs2891168	35.63	rs10757257	0.209	-9.46	-7.99549	445	26	enet	0.23	9.8e-24	7.0416	1.9e-12
Adipose_Visceral_Omentum	CAD	ENSG00000099994	SUSD2	22	24181258	24181259	0.2421	rs4306797	-5.83	rs5760186	0.200525	9.41	-5.794	373	15	lasso	0.23	5.8e-24	-6.08256	1.18e-09
Adipose_Visceral_Omentum	CAD	ENSG00000100296	THOC5	22	29554253	29554254	0.5454	rs165625	4.79	rs2302141	0.449901	-13.58	4.7512	402	28	enet	0.53	3.8e-67	-5.26713	1.39e-07
Adipose_Visceral_Omentum	CAD	ENSG00000103811	CTSH	15	78949573	78949574	0.702	rs4468572	-13.82	rs12148472	0.201529	-9.48	3.146	436	436	susie	0.33	3.4e-36	-4.7645	1.89e-06
Adipose_Visceral_Omentum	CAD	ENSG00000105856	HBP1	7	107168960	107168961	0.0666	rs1015411	6.02	rs763386	0.0391	4.78	-4.539	335	1	top1	0.039	4.7e-05	-4.539	5.65e-06
Adipose_Visceral_Omentum	CAD	ENSG00000107798	LIPA	10	89414556	89414557	0.3021	rs1412444	11.01	rs12415827	0.201	9.01	4.307	560	3	lasso	0.26	9.2e-28	8.7955	1.42e-18
Adipose_Visceral_Omentum	CAD	ENSG00000108771	DHX58	17	42112732	42112733	0.2391	rs1905339	6.11	rs2074166	0.215927	-9.3	6.01	317	1	top1	0.22	1.2e-22	-6.01	1.86e-09
Adipose_Visceral_Omentum	CAD	ENSG00000108774	RAB5C	17	42154997	42154998	0.1282	rs1905339	6.11	rs8081327	0.068303	5.68	5.954	319	1	top1	0.068	8.8e-08	5.954	2.62e-09
Adipose_Visceral_Omentum	CAD	ENSG00000110880	CORO1C	12	108731595	108731596	0.1276	rs3741782	4.74	rs3741782	0.0866	-6.13	4.744	486	1	top1	0.087	1.6e-09	-4.744	2.1e-06
Adipose_Visceral_Omentum	CAD	ENSG00000111275	ALDH2	12	111766886	111766887	0.0259	rs10774625	11.09	rs632650	0.00535	-3.6	-5.579	221	221	susie	0.017	0.005	6.6142	3.74e-11
Adipose_Visceral_Omentum	CAD	ENSG00000114790	ARHGEF26	3	154121002	154121003	0.0783	rs454837	-7.36	rs1713845	0.121	-7.01	-6.5186	392	1	lasso	0.13	2.8e-13	6.5186	7.1e-11
Adipose_Visceral_Omentum	CAD	ENSG00000115486	GGCX	2	85561546	85561547	0.2051	rs2166529	11.43	rs2028900	0.108	7.58	11.073	473	7	lasso	0.14	2.5e-14	10.5667	4.25e-26
Adipose_Visceral_Omentum	CAD	ENSG00000116793	PHTF1	1	113759488	113759489	0.0665	rs1230666	6.93	rs1230661	0.0489	-4.87	5.392	494	2	lasso	0.057	9.9e-07	-5.35605	8.51e-08
Adipose_Visceral_Omentum	CAD	ENSG00000118017	A4GNT	3	138132386	138132387	0.424	rs1199338	8.84	rs2622694	0.252	-10.06	4.309	361	361	susie	0.28	1.9e-29	-4.48449	7.31e-06
Adipose_Visceral_Omentum	CAD	ENSG00000118197	DDX59	1	200669968	200669969	0.3688	rs12082129	5.71	rs12126676	0.277	-10.47	5.406	540	15	enet	0.3	5.7e-33	-5.0305	4.89e-07
Adipose_Visceral_Omentum	CAD	ENSG00000118526	TCF21	6	133889430	133889431	0.1096	rs2327429	-11.29	rs9375992	0.032834	-4.6	6.1255	435	30	enet	0.088	1.2e-09	-9.6887	3.37e-22
Adipose_Visceral_Omentum	CAD	ENSG00000119242	CCDC92	12	123972830	123972831	0.3022	rs7307277	-5.72	rs12311114	0.2	9.63	-5.169	433	29	enet	0.29	1.1e-31	-6.79385	1.09e-11
Adipose_Visceral_Omentum	CAD	ENSG00000119638	NEK9	14	75127151	75127152	0.0524	rs175040	-6.95	rs174994	0.00522	3.74	5.622	419	2	lasso	0.015	0.0088	5.7663	8.1e-09
Adipose_Visceral_Omentum	CAD	ENSG00000119718	EIF2B2	14	75002910	75002911	0.2027	rs175040	-6.95	rs1548807	0.329078	-11.52	-6.416	416	1	top1	0.33	5.5e-36	6.416	1.4e-10
Adipose_Visceral_Omentum	CAD	ENSG00000120733	KDM3B	5	138352595	138352596	0.0483	rs17207555	-4.207	rs9327809	0.012975	4.59	3.913	293	3	lasso	0.025	0.001	4.49015	7.12e-06
Adipose_Visceral_Omentum	CAD	ENSG00000124562	SNRPC	6	34757405	34757406	0.1128	rs2744961	6.53	rs2477508	0.106021	-6.92	5.8264	355	355	susie	0.11	2.1e-11	-5.8044	6.46e-09
Adipose_Visceral_Omentum	CAD	ENSG00000127415	IDUA	4	986996	986997	0.4049	rs11724804	-5.29	rs11724804	0.13375	7.65	-5.29289	401	26	enet	0.22	6.7e-23	-4.77939	1.76e-06
Adipose_Visceral_Omentum	CAD	ENSG00000127616	SMARCA4	19	10961000	10961001	0.0612	rs6511720	-13.79	rs17001095	0.0284	-4.61	-5.63224	390	390	susie	0.041	2.8e-05	6.7681	1.3e-11
Adipose_Visceral_Omentum	CAD	ENSG00000128573	FOXP2	7	114086326	114086327	0.0499	rs10266297	-5.46	rs4727799	0.016	4.18	-5.251	257	1	top1	0.016	0.0069	-5.251	1.51e-07
Adipose_Visceral_Omentum	CAD	ENSG00000134222	PSRC1	1	109283185	109283186	0.2121	rs7528419	-15.88	rs17645143	0.12	-7.11	-0.038	442	2	lasso	0.15	8e-16	-5.83529	5.37e-09
Adipose_Visceral_Omentum	CAD	ENSG00000135148	TRAFD1	12	112125500	112125501	0.0645	rs11066188	9.53	rs12422941	0.0241	-3.38	-6.158	207	1	top1	0.024	0.0012	6.158	7.37e-10
Adipose_Visceral_Omentum	CAD	ENSG00000136378	ADAMTS7	15	78811430	78811431	0.1213	rs4468572	-13.75	rs9806363	0.042671	-4.62	-12.188	416	11	enet	0.044	1.6e-05	12.4359	1.67e-35
Adipose_Visceral_Omentum	CAD	ENSG00000138175	ARL3	10	102714406	102714407	0.2641	rs3740390	-7.89	rs999867	0.0607	-5.47	-5.772	365	32	enet	0.079	8.6e-09	4.82758	1.38e-06
Adipose_Visceral_Omentum	CAD	ENSG00000138380	CARF	2	202912226	202912227	0.077	rs35212307	14.72	rs4675310	0.0389	-4.33	14.216	242	1	top1	0.039	4.8e-05	-14.216	7.29e-46
Adipose_Visceral_Omentum	CAD	ENSG00000139323	POC1B	12	89526023	89526024	0.1292	rs2681472	8.73	rs11105298	0.0456	-5.77	6.68845	356	13	enet	0.05	4.5e-06	-6.26811	3.65e-10
Adipose_Visceral_Omentum	CAD	ENSG00000143156	NME7	1	169367966	169367967	0.3303	rs10800431	-6.69	rs10919132	0.302	-11.17	3.444	592	26	enet	0.32	5.5e-35	-4.85035	1.23e-06
Adipose_Visceral_Omentum	CAD	ENSG00000143379	SETDB1	1	150926262	150926263	0.0424	rs11204680	-7.52	rs12410869	0.00452	-3.39	-5.84	303	303	susie	0.0082	0.04	5.06428	4.1e-07
Adipose_Visceral_Omentum	CAD	ENSG00000143437	ARNT	1	150876767	150876768	0.1111	rs11204680	-7.53	rs12568757	0.115	7.08	-6.755	302	12	enet	0.13	9.8e-14	-6.75798	1.4e-11
Adipose_Visceral_Omentum	CAD	ENSG00000143452	HORMAD1	1	150720887	150720888	0.0534	rs11204680	-7.55	rs7521898	0.0615	5.07	-5.933	299	1	top1	0.061	3.8e-07	-5.933	2.97e-09
Adipose_Visceral_Omentum	CAD	ENSG00000143498	TAF1A	1	222589823	222589824	0.1121	rs17465637	-12.49	rs4481859	0.0801	-6.79	-6.946	331	6	enet	0.094	3.4e-10	5.69228	1.25e-08
Adipose_Visceral_Omentum	CAD	ENSG00000144426	NBEAL1	2	203014878	203014879	0.0829	rs35212307	14.72	rs4675310	0.0775	-5.65	14.216	261	1	top1	0.078	1.2e-08	-14.216	7.29e-46
Adipose_Visceral_Omentum	CAD	ENSG00000145214	DGKQ	4	986894	986895	0.533	rs11724804	-5.29	rs4690220	0.407672	12.83	-4.668	401	25	enet	0.44	1e-51	-4.84769	1.25e-06
Adipose_Visceral_Omentum	CAD	ENSG00000146477	SLC22A3	6	160348267	160348268	0.1332	rs16891156	16	rs2048327	0.121645	7.74	13.936	542	542	susie	0.13	6.1e-14	13.0818	4.19e-39
Adipose_Visceral_Omentum	CAD	ENSG00000148843	PDCD11	10	103396647	103396648	0.1421	rs11191454	-7.9	rs1163073	0.0169	-4.49	-3.859	352	21	enet	0.041	3.4e-05	4.58714	4.49e-06
Adipose_Visceral_Omentum	CAD	ENSG00000153774	CFDP1	16	75433484	75433485	0.201	rs11149832	-9.14	rs9934007	0.181093	8.62	-7.9367	347	1	top1	0.18	6.2e-19	-7.93674	2.08e-15
Adipose_Visceral_Omentum	CAD	ENSG00000157895	C12orf43	12	121016501	121016502	0.3742	rs2251468	8.7	rs7961178	0.208	9.14	-3.281	460	460	susie	0.23	2.1e-24	-5.51674	3.45e-08
Adipose_Visceral_Omentum	CAD	ENSG00000159352	PSMD4	1	151254702	151254703	0.0696	rs3754211	-6.91	rs3811405	-0.00254	-3.28	-4.941	296	296	susie	0.018	0.004	4.84023	1.3e-06
Adipose_Visceral_Omentum	CAD	ENSG00000164062	APEH	3	49674001	49674002	0.0929	rs9814873	-6.38	rs17080528	0.0264	4.75	-6.312	321	321	susie	0.037	7.7e-05	-5.90575	3.51e-09
Adipose_Visceral_Omentum	CAD	ENSG00000164068	RNF123	3	49689501	49689502	0.2609	rs9814873	-6.38	rs6785549	0.137	7.89	5.69231	318	318	susie	0.2	1.3e-20	4.58735	4.49e-06
Adipose_Visceral_Omentum	CAD	ENSG00000164078	MST1R	3	49903843	49903844	0.0347	rs9814873	-6.38	rs6771546	0.0287	-4.59	-5.031	340	340	susie	0.03	0.00033	5.15489	2.54e-07
Adipose_Visceral_Omentum	CAD	ENSG00000164096	C4orf3	4	119304444	119304445	0.114	rs3822193	6.68	rs4643791	0.024042	4.25	-5.99688	439	439	susie	0.036	8.8e-05	-4.70362	2.56e-06
Adipose_Visceral_Omentum	CAD	ENSG00000164307	ERAP1	5	96808099	96808100	0.4188	rs27433	-4.378	rs27043	0.339884	11.56	-4.19011	495	495	susie	0.36	4.3e-40	-4.55739	5.18e-06
Adipose_Visceral_Omentum	CAD	ENSG00000166822	TMEM170A	16	75465496	75465497	0.0709	rs11149832	-9.14	rs729109	0.001321	3.52	-4.377	348	348	susie	0.017	0.0057	-5.10129	3.37e-07
Adipose_Visceral_Omentum	CAD	ENSG00000169174	PCSK9	1	55039547	55039548	0.3424	rs11591147	-11.1	rs2479393	0.23	9.63	5.07177	616	616	susie	0.23	1.6e-24	5.25953	1.44e-07
Adipose_Visceral_Omentum	CAD	ENSG00000169180	XPO6	16	28211919	28211920	0.1231	rs9921579	-5.1	rs8057415	0.073466	6.13	-4.981	322	322	susie	0.081	5.1e-09	-5.01868	5.2e-07
Adipose_Visceral_Omentum	CAD	ENSG00000169554	ZEB2	2	144524582	144524583	0.131	rs786260	6.9	rs6740731	0.0257	-4.39	6.389	263	1	top1	0.026	0.00084	-6.389	1.67e-10
Adipose_Visceral_Omentum	CAD	ENSG00000169599	NFU1	2	69437627	69437628	0.0761	rs10221903	4.51	rs7422275	0.058	5.43	4.367	393	24	enet	0.087	1.5e-09	4.96427	6.9e-07
Adipose_Visceral_Omentum	CAD	ENSG00000170703	TTLL6	17	48817213	48817214	0.1126	rs2107634	7.45	rs532154	0.034712	5.75	-4.863	394	11	enet	0.07	6.8e-08	-6.34084	2.29e-10
Adipose_Visceral_Omentum	CAD	ENSG00000173327	MAP3K11	11	65614248	65614249	0.143	rs12801636	-6.55	rs1144789	0.184198	8.59	4.934	349	1	top1	0.18	2.9e-19	4.934	8.06e-07
Adipose_Visceral_Omentum	CAD	ENSG00000174953	DHX36	3	154324496	154324497	0.0718	rs454837	-7.35	rs454837	0.0718	5.89	-7.35172	326	1	top1	0.072	4.1e-08	-7.35172	1.96e-13
Adipose_Visceral_Omentum	CAD	ENSG00000175662	TOM1L2	17	17972421	17972422	0.1097	rs8067439	6.2	rs11078400	0.15114	-8.26	5.497	374	374	susie	0.16	1.1e-16	-5.86273	4.55e-09
Adipose_Visceral_Omentum	CAD	ENSG00000176390	CRLF3	17	30824775	30824776	0.1766	rs8081187	4.33	rs11652631	0.071325	-5.89	-3.21	279	57	enet	0.11	1.2e-11	4.64084	3.47e-06
Adipose_Visceral_Omentum	CAD	ENSG00000177728	TMEM94	17	75441158	75441159	0.0633	rs9900122	-5.63	rs4393627	-0.002557	3.45	-4.801	345	4	lasso	0.0063	0.062	-4.80476	1.55e-06
Adipose_Visceral_Omentum	CAD	ENSG00000179195	ZNF664	12	123973122	123973123	0.1305	rs7307277	-5.72	rs863750	0.0739	5.69	-5.393	432	1	top1	0.074	2.6e-08	-5.393	6.93e-08
Adipose_Visceral_Omentum	CAD	ENSG00000181264	TLCD5	11	120325128	120325129	0.1392	rs1893261	4.71	rs12806740	0.149877	8.22	4.644	551	1	top1	0.15	1e-15	4.644	3.42e-06
Adipose_Visceral_Omentum	CAD	ENSG00000182511	FES	15	90883694	90883695	0.3253	rs17514846	11.93	rs1894400	0.13929	-7.9	11.3213	495	25	enet	0.17	1.1e-17	-12.7476	3.21e-37
Adipose_Visceral_Omentum	CAD	ENSG00000183386	FHL3	1	38005605	38005606	0.1702	rs34655914	-6.66	rs7366048	0.193	8.96	-6.032	467	467	susie	0.19	3e-20	-6.45544	1.08e-10
Adipose_Visceral_Omentum	CAD	ENSG00000183431	SF3A3	1	37990920	37990921	0.3078	rs34655914	-6.66	rs7366048	0.303	11.12	-6.032	471	471	susie	0.31	4.9e-34	-6.5229	6.9e-11
Adipose_Visceral_Omentum	CAD	ENSG00000187492	CDHR4	3	49799834	49799835	0.0293	rs9814873	-6.38	rs2352974	-0.000722	3.5	5.67352	328	6	lasso	0.0071	0.052	4.99752	5.81e-07
Adipose_Visceral_Omentum	CAD	ENSG00000188315	C3orf62	3	49277829	49277830	0.0383	rs34759087	-6.54	rs11714957	0.00697	3.28	4.494	278	1	top1	0.007	0.054	4.494	6.99e-06
Adipose_Visceral_Omentum	CAD	ENSG00000188878	FBF1	17	75941055	75941056	0.2601	rs8067076	-5.51	rs1135889	0.258526	10.17	-4.555	400	1	top1	0.26	1.9e-27	-4.55505	5.24e-06
Adipose_Visceral_Omentum	CAD	ENSG00000198270	TMEM116	12	112013184	112013185	0.3574	rs653178	10.62	rs4766764	0.195	9.25	-5.414	194	1	top1	0.19	2.1e-20	-5.414	6.16e-08
Adipose_Visceral_Omentum	CAD	ENSG00000204084	INPP5B	1	37947056	37947057	0.5507	rs34655914	-6.66	rs4653329	0.384	12.36	-1.975	462	10	lasso	0.48	5e-58	-4.6089	4.05e-06
Adipose_Visceral_Omentum	CAD	ENSG00000205517	RGL3	19	11419341	11419342	0.1029	rs6511720	-13.79	rs318720	0.0479	4.68	5.027	392	1	top1	0.048	7e-06	5.027	4.98e-07
Adipose_Visceral_Omentum	CAD	ENSG00000256269	HMBS	11	119084865	119084866	0.3427	rs1177562	6.51	rs7127212	0.352261	11.78	5.758	375	1	top1	0.35	5.5e-39	5.758	8.51e-09
Adipose_Visceral_Omentum	CAD	ENSG00000277481	PKD1L3	16	71999977	71999978	0.1494	rs2000999	5.62	rs11864453	0.056402	5.69	4.542	372	372	susie	0.069	7.8e-08	5.13421	2.83e-07
Adipose_Visceral_Omentum	VTE	ENSG00000025434	NR1H3	11	47248299	47248300	0.0754	rs11038993	11.27	rs7395581	0.020598	4	6.211	296	1	top1	0.021	0.0025	6.211	5.26e-10
Adipose_Visceral_Omentum	VTE	ENSG00000051825	MPHOSPH9	12	123244013	123244014	0.0663	rs1790123	-6.41	rs655293	0.0532	5.54	-5.64	350	350	susie	0.057	1e-06	-6.01986	1.75e-09
Adipose_Visceral_Omentum	VTE	ENSG00000060642	PIGV	1	26787471	26787472	0.0881	rs34889971	-4.99	rs11555809	0.0767	-5.82	-4.89	291	1	top1	0.077	1.4e-08	4.89	1.01e-06
Adipose_Visceral_Omentum	VTE	ENSG00000074201	CLNS1A	11	77637804	77637805	0.0363	rs12577951	5.51	rs4945186	0.01124	3.78	5.42003	361	361	susie	0.018	0.0044	5.42229	5.88e-08
Adipose_Visceral_Omentum	VTE	ENSG00000078814	MYH7B	20	34975402	34975403	0.0839	rs6088764	16.02	rs6088667	0.069348	5.52	6.702	352	1	top1	0.069	7e-08	6.702	2.06e-11
Adipose_Visceral_Omentum	VTE	ENSG00000079805	DNM2	19	10718078	10718079	0.0839	rs12972963	-13.78	rs2043332	0.0408	-4.93	-4.54003	382	382	susie	0.048	7.2e-06	5.75591	8.62e-09
Adipose_Visceral_Omentum	VTE	ENSG00000087086	FTL	19	48965300	48965301	0.0911	rs838144	6.97	rs281377	0.0062	-4.38	-5.332	423	2	lasso	0.014	0.0099	5.33348	9.63e-08
Adipose_Visceral_Omentum	VTE	ENSG00000087884	AAMDC	11	77821108	77821109	0.1037	rs12577951	5.51	rs17135809	0.094897	-6.46	5.433	352	1	top1	0.095	2.6e-10	-5.433	5.54e-08
Adipose_Visceral_Omentum	VTE	ENSG00000099365	STX1B	16	31010660	31010661	0.0262	rs4889599	6.15	rs4889609	0.021047	3.95	5.565	232	232	susie	0.023	0.0014	5.80556	6.42e-09
Adipose_Visceral_Omentum	VTE	ENSG00000099377	HSD3B7	16	30988270	30988271	0.044	rs4889599	6.15	rs9938550	0.021875	4	6.142	234	8	lasso	0.024	0.0011	6.15279	7.61e-10
Adipose_Visceral_Omentum	VTE	ENSG00000099381	SETD1A	16	30957293	30957294	0.0761	rs4889599	6.15	rs4889614	0.072022	5.42	5.045	234	1	top1	0.072	3.9e-08	5.045	4.54e-07
Adipose_Visceral_Omentum	VTE	ENSG00000100335	MIEF1	22	39499431	39499432	0.0758	rs4821897	5.43	rs7287617	0.008418	4.22	-3.376	394	394	susie	0.024	0.0013	-5.8275	5.63e-09
Adipose_Visceral_Omentum	VTE	ENSG00000100991	TRPC4AP	20	35092870	35092871	0.0875	rs6088764	16.02	rs752448	0.0066	-3.7	6.659	342	342	susie	0.013	0.015	-8.7496	2.14e-18
Adipose_Visceral_Omentum	VTE	ENSG00000101019	UQCC1	20	35412140	35412141	0.2306	rs6088764	16.02	rs1540927	0.124751	-7.82	6.786	331	331	susie	0.14	1.2e-14	-6.9788	2.98e-12
Adipose_Visceral_Omentum	VTE	ENSG00000101417	PXMP4	20	33720318	33720319	0.0762	rs976728	6.36	rs6120316	0.021445	-4.35	-3.506	270	270	susie	0.022	0.002	4.4598	8.2e-06
Adipose_Visceral_Omentum	VTE	ENSG00000101460	MAP1LC3A	20	34546853	34546854	0.2801	rs11906160	12.29	rs6059918	0.274449	10.47	8.2594	304	1	top1	0.27	2.7e-29	8.2594	1.46e-16
Adipose_Visceral_Omentum	VTE	ENSG00000102967	DHODH	16	72008587	72008588	0.2837	rs3213422	-5.37	rs3213422	0.152114	-7.82	-5.368	369	1	top1	0.15	6e-16	5.368	7.96e-08
Adipose_Visceral_Omentum	VTE	ENSG00000103510	KAT8	16	31115753	31115754	0.3535	rs4889599	6.15	rs4527034	0.214106	-9.92	-4.033	244	244	susie	0.31	6.2e-34	4.73833	2.15e-06
Adipose_Visceral_Omentum	VTE	ENSG00000111275	ALDH2	12	111766886	111766887	0.0259	rs3184504	6.94	rs632650	0.00535	-3.6	-3.637	221	221	susie	0.017	0.005	4.83854	1.31e-06
Adipose_Visceral_Omentum	VTE	ENSG00000111325	OGFOD2	12	122974682	122974683	0.0523	rs1790123	-6.41	rs28713448	0.02	-3.99	2.80847	320	320	susie	0.021	0.0023	-5.43992	5.33e-08
Adipose_Visceral_Omentum	VTE	ENSG00000111328	CDK2AP1	12	123272333	123272334	0.2323	rs1790123	-6.41	rs1879380	0.224	-9.79	-6.389	347	347	susie	0.23	2.2e-24	6.37587	1.82e-10
Adipose_Visceral_Omentum	VTE	ENSG00000111666	CHPT1	12	101696946	101696947	0.3822	rs2695284	4.65	rs3809260	0.256	-10.08	4.302	481	22	enet	0.3	1.5e-32	-4.73726	2.17e-06
Adipose_Visceral_Omentum	VTE	ENSG00000114742	WDR48	3	39051997	39051998	0.0784	rs1274963	-5.42	rs7615849	0.0868	5.96	4.51514	498	1	top1	0.087	1.6e-09	4.51514	6.33e-06
Adipose_Visceral_Omentum	VTE	ENSG00000115380	EFEMP1	2	55924138	55924139	0.1271	rs3791679	-5.39	rs3791675	0.0304	4.08	-5.038	466	1	top1	0.03	0.0003	-5.038	4.7e-07
Adipose_Visceral_Omentum	VTE	ENSG00000119865	CNRIP1	2	68320050	68320051	0.1414	rs1867312	9.01	rs17035355	0.0705	6.12	-4.92756	514	1	top1	0.071	5.4e-08	-4.9276	8.33e-07
Adipose_Visceral_Omentum	VTE	ENSG00000120088	CRHR1	17	45784279	45784280	0.0966	rs4566211	4.75	rs17689471	0.18241	8.64	4.73356	34	34	susie	0.18	2.6e-19	4.71554	2.41e-06
Adipose_Visceral_Omentum	VTE	ENSG00000123838	C4BPA	1	207104261	207104262	0.5901	rs11120218	5.4	rs2808470	0.354	11.84	5.366	391	1	top1	0.35	3e-39	5.366	8.05e-08
Adipose_Visceral_Omentum	VTE	ENSG00000125965	GDF5	20	35454745	35454746	0.0268	rs6088764	16.02	rs2425170	0.000425	3.32	4.192	328	328	susie	0.011	0.022	8.1681	3.13e-16
Adipose_Visceral_Omentum	VTE	ENSG00000125977	EIF2S2	20	34112331	34112332	0.0302	rs6087600	8.65	rs6059824	0.012067	-3.56	-7.664	281	281	susie	0.016	0.0075	7.9052	2.68e-15
Adipose_Visceral_Omentum	VTE	ENSG00000127616	SMARCA4	19	10961000	10961001	0.0612	rs12972963	-13.78	rs17001095	0.0284	-4.61	-5.99385	390	390	susie	0.041	2.8e-05	6.10399	1.03e-09
Adipose_Visceral_Omentum	VTE	ENSG00000128268	MGAT3	22	39457343	39457344	0.1543	rs4821897	5.43	rs5750812	0.0657	-5.98	5.275	386	7	lasso	0.08	7.2e-09	-5.3457	9e-08
Adipose_Visceral_Omentum	VTE	ENSG00000128274	A4GALT	22	42721297	42721298	0.4526	rs738526	-7.58	rs17003208	0.056852	5.9	0.9604	472	52	enet	0.23	7.2e-24	-4.5264	6e-06
Adipose_Visceral_Omentum	VTE	ENSG00000128298	BAIAP2L2	22	38110669	38110670	0.0732	rs4375	5.34	rs2899297	0.049512	-4.69	4.4914	348	1	top1	0.05	5e-06	-4.4914	7.07e-06
Adipose_Visceral_Omentum	VTE	ENSG00000129255	MPDU1	17	7583528	7583529	0.1432	rs17807204	5.61	rs3809824	-0.001922	3.36	-4.71548	476	476	susie	0.027	0.00067	-6.12047	9.33e-10
Adipose_Visceral_Omentum	VTE	ENSG00000129353	SLC44A2	19	10602456	10602457	0.0749	rs12972963	-13.78	rs11668224	0.0166	4.66	5.90345	357	357	susie	0.023	0.0015	7.00374	2.49e-12
Adipose_Visceral_Omentum	VTE	ENSG00000130783	CCDC62	12	122774326	122774327	0.0398	rs1790123	-6.41	rs12305822	0.0117	-3.68	2.072	306	12	enet	0.018	0.004	-5.40487	6.49e-08
Adipose_Visceral_Omentum	VTE	ENSG00000130921	MTRFR	12	123232915	123232916	0.1382	rs1790123	-6.41	rs641760	0.108	-7.57	-5.631	346	346	susie	0.13	2.7e-13	5.74793	9.03e-09
Adipose_Visceral_Omentum	VTE	ENSG00000131067	GGT7	20	34872859	34872860	0.0439	rs6088764	16.02	rs959829	0.000534	3.94	-6.643	350	13	enet	0.015	0.0096	-4.8569	1.19e-06
Adipose_Visceral_Omentum	VTE	ENSG00000132507	EIF5A	17	7306998	7306999	0.2504	rs8081902	-4.78	rs7220464	0.174217	8.63	-4.363	454	11	enet	0.2	5.8e-21	-4.58345	4.57e-06
Adipose_Visceral_Omentum	VTE	ENSG00000133962	CATSPERB	14	91779069	91779070	0.2506	rs1884840	8.7	rs10134181	0.170185	8.41	7.942	462	462	susie	0.17	3.9e-18	7.8625	3.77e-15
Adipose_Visceral_Omentum	VTE	ENSG00000134490	TMEM241	18	23437960	23437961	0.0851	rs1805081	-5.45	rs12607475	0.013778	4.72	-4.588	346	15	enet	0.044	1.8e-05	-5.1465	2.65e-07
Adipose_Visceral_Omentum	VTE	ENSG00000134575	ACP2	11	47248905	47248906	0.1298	rs11038993	11.27	rs326222	0.090387	-6.09	6.19253	297	1	top1	0.09	7.1e-10	-6.19253	5.92e-10
Adipose_Visceral_Omentum	VTE	ENSG00000134825	TMEM258	11	61792635	61792636	0.079	rs174549	-9.07	rs968567	0.034635	4.65	-4.424	401	17	enet	0.051	3.8e-06	-6.6621	2.7e-11
Adipose_Visceral_Omentum	VTE	ENSG00000140451	PIF1	15	64825667	64825668	0.1114	rs8036568	-4.48	rs8036568	0.088671	-6.1	-4.48018	288	1	top1	0.089	1e-09	4.48018	7.46e-06
Adipose_Visceral_Omentum	VTE	ENSG00000141452	RMC1	18	23503469	23503470	0.163	rs1805081	-5.45	rs1788821	0.116877	-7.34	4.161	348	14	enet	0.13	1.7e-13	-5.2182	1.81e-07
Adipose_Visceral_Omentum	VTE	ENSG00000141458	NPC1	18	23586897	23586898	0.2566	rs1805081	-5.45	rs11663558	0.233419	9.8	-5.111	366	366	susie	0.24	6.1e-25	-5.1064	3.28e-07
Adipose_Visceral_Omentum	VTE	ENSG00000143156	NME7	1	169367966	169367967	0.3303	rs6025	50.18	rs10919132	0.302	-11.17	10.505	592	26	enet	0.32	5.5e-35	-10.7672	4.92e-27
Adipose_Visceral_Omentum	VTE	ENSG00000143184	XCL1	1	168576472	168576473	0.1587	rs1933116	13.97	rs11580138	0.114	6.9	5.9265	544	1	top1	0.11	3.5e-12	5.92654	3.09e-09
Adipose_Visceral_Omentum	VTE	ENSG00000143185	XCL2	1	168543996	168543997	0.3247	rs1933116	14.23	rs11580138	0.199	-9	5.9331	530	7	lasso	0.2	3.2e-21	-6.12256	9.21e-10
Adipose_Visceral_Omentum	VTE	ENSG00000143374	TARS2	1	150487363	150487364	0.1308	rs6693567	5.85	rs3737240	0.0608	-6.3	-5.3077	278	278	susie	0.086	2e-09	5.35693	8.46e-08
Adipose_Visceral_Omentum	VTE	ENSG00000148229	POLE3	9	113410671	113410672	0.2112	rs3747813	4.91	rs3827674	0.123	-7.42	4.578	563	1	top1	0.12	5.3e-13	-4.578	4.69e-06
Adipose_Visceral_Omentum	VTE	ENSG00000150051	MKX	10	27746059	27746060	0.0857	rs1168579	-4.8	rs903282	0.039	-4.86	4.77278	471	471	susie	0.052	2.8e-06	-4.7425	2.11e-06
Adipose_Visceral_Omentum	VTE	ENSG00000150967	ABCB9	12	122981569	122981570	0.0775	rs1790123	-6.41	rs7953894	0.0129	4.46	-3.94	318	318	susie	0.039	4.6e-05	-4.64432	3.41e-06
Adipose_Visceral_Omentum	VTE	ENSG00000151364	KCTD14	11	78046190	78046191	0.0548	rs12577951	5.51	rs606732	0.005107	-3.52	1.67878	348	348	susie	0.015	0.0081	-4.83663	1.32e-06
Adipose_Visceral_Omentum	VTE	ENSG00000153774	CFDP1	16	75433484	75433485	0.201	rs12917651	7.29	rs9934007	0.181093	8.62	4.6363	347	1	top1	0.18	6.2e-19	4.63635	3.55e-06
Adipose_Visceral_Omentum	VTE	ENSG00000162613	FUBP1	1	77979109	77979110	0.1174	rs12049202	4.94	rs12049202	0.0413	-5.16	4.9351	332	332	susie	0.048	7.3e-06	-5.24122	1.6e-07
Adipose_Visceral_Omentum	VTE	ENSG00000163161	ERCC3	2	127294175	127294176	0.2578	rs1158867	11.55	rs7607907	0.246	-9.91	9.36224	456	20	enet	0.28	6e-30	-8.9098	5.11e-19
Adipose_Visceral_Omentum	VTE	ENSG00000163431	LMOD1	1	201946587	201946588	0.188	rs4379719	-7.19	rs2820313	0.0903	-6.6	4.03	477	477	susie	0.11	2.8e-11	-5.22322	1.76e-07
Adipose_Visceral_Omentum	VTE	ENSG00000164251	F2RL1	5	76818932	76818933	0.2633	rs250736	-4.881	rs4703719	0.128218	7.71	-4.5687	557	39	enet	0.16	1.6e-16	-5.08754	3.63e-07
Adipose_Visceral_Omentum	VTE	ENSG00000165916	PSMC3	11	47426472	47426473	0.1417	rs4494268	8.52	rs10838708	0.032694	5.22	-7.378	288	15	enet	0.077	1.4e-08	-4.47045	7.81e-06
Adipose_Visceral_Omentum	VTE	ENSG00000165917	RAPSN	11	47449177	47449178	0.0696	rs4494268	8.52	rs3817334	0.027485	-5.27	-3.874	286	286	susie	0.033	0.00016	4.54196	5.57e-06
Adipose_Visceral_Omentum	VTE	ENSG00000165929	TC2N	14	91867535	91867536	0.3465	rs1884840	8.7	rs1884841	0.235572	10.06	8.56016	458	458	susie	0.24	1.2e-25	8.6448	5.39e-18
Adipose_Visceral_Omentum	VTE	ENSG00000166822	TMEM170A	16	75465496	75465497	0.0709	rs12917651	7.29	rs729109	0.001321	3.52	4.679	348	348	susie	0.017	0.0057	4.91987	8.66e-07
Adipose_Visceral_Omentum	VTE	ENSG00000169967	MAP3K2	2	127388464	127388465	0.259	rs1158867	11.55	rs4150496	0.224	-9.5	-5.759	438	438	susie	0.24	1.2e-25	6.5813	4.66e-11
Adipose_Visceral_Omentum	VTE	ENSG00000171806	METTL18	1	169794965	169794966	0.2753	rs6025	45.96	rs12135361	0.394	-12.6	8.658	556	556	susie	0.4	8.7e-46	-8.59425	8.38e-18
Adipose_Visceral_Omentum	VTE	ENSG00000171824	EXOSC10	1	11098155	11098156	0.0784	rs7525957	5.53	rs2486920	0.0568	4.91	4.817	356	1	top1	0.057	1.1e-06	4.817	1.46e-06
Adipose_Visceral_Omentum	VTE	ENSG00000175213	ZNF408	11	46700817	46700818	0.0476	rs3136516	12.32	rs10838612	0.019938	-4.39	6.843	238	238	susie	0.033	0.00019	-9.16825	4.81e-20
Adipose_Visceral_Omentum	VTE	ENSG00000175220	ARHGAP1	11	46700598	46700599	0.1761	rs3136516	12.32	rs10769205	0.120422	-6.99	8.376	238	1	top1	0.12	8.8e-13	-8.376	5.48e-17
Adipose_Visceral_Omentum	VTE	ENSG00000180767	CHST13	3	126524282	126524283	0.398	rs16837531	6.81	rs11718493	0.259	-11.31	6.29947	536	27	enet	0.36	1.7e-40	-6.30821	2.82e-10
Adipose_Visceral_Omentum	VTE	ENSG00000182196	ARL6IP4	12	122981649	122981650	0.0656	rs1790123	-6.41	rs7296418	0.0665	-6.05	-4.40349	318	318	susie	0.073	2.8e-08	4.84581	1.26e-06
Adipose_Visceral_Omentum	VTE	ENSG00000186868	MAPT	17	45894381	45894382	0.0357	rs4566211	4.75	rs17689882	0.04823	4.68	4.74439	31	1	top1	0.048	6.6e-06	4.74439	2.09e-06
Adipose_Visceral_Omentum	VTE	ENSG00000197410	DCHS2	4	154491715	154491716	0.08	rs7659024	29.43	rs4323084	0.028297	5.16	11.233	418	418	susie	0.028	0.00046	10.9635	5.73e-28
Adipose_Visceral_Omentum	VTE	ENSG00000198892	SHISA4	1	201888679	201888680	0.0981	rs4379719	-7.2	rs2820292	0.0664	5.56	-6.3741	508	1	top1	0.066	1.3e-07	-6.37411	1.84e-10
Adipose_Visceral_Omentum	VTE	ENSG00000225190	PLEKHM1	17	45490748	45490749	0.0659	rs4566211	4.75	rs17689882	0.028221	4.52	4.74494	158	158	susie	0.042	2.3e-05	4.75159	2.02e-06
Adipose_Visceral_Omentum	VTE	ENSG00000277481	PKD1L3	16	71999977	71999978	0.1494	rs3213422	-5.37	rs11864453	0.056402	5.69	4.882	372	372	susie	0.069	7.8e-08	4.80185	1.57e-06
Adipose_Visceral_Omentum	HF	ENSG00000141452	RMC1	18	23503469	23503470	0.163	rs1631685	-4.65	rs1788821	0.116877	-7.34	4.171	348	14	enet	0.13	1.7e-13	-4.5239	6.07e-06
Adipose_Visceral_Omentum	HF	ENSG00000196968	FUT11	10	73772862	73772863	0.1026	rs10824026	-5.89	rs2894040	0.0759	-6.11	-3.891	240	42	enet	0.11	5.2e-12	4.69579	2.66e-06
Adipose_Visceral_Omentum	Stroke	ENSG00000138380	CARF	2	202912226	202912227	0.077	rs6722332	-6.28	rs4675310	0.0389	-4.33	-5.69	242	1	top1	0.039	4.8e-05	5.69	1.27e-08
Adipose_Visceral_Omentum	Stroke	ENSG00000144426	NBEAL1	2	203014878	203014879	0.0829	rs6722332	-6.28	rs4675310	0.0775	-5.65	-5.69	261	1	top1	0.078	1.2e-08	5.69	1.27e-08
Adipose_Visceral_Omentum	Stroke	ENSG00000149084	HSD17B12	11	43680679	43680680	0.5693	rs10400343	4.36	rs1061810	0.593808	-15.32	4.29508	487	487	susie	0.63	3e-87	-4.71134	2.46e-06
Adipose_Visceral_Omentum	Stroke	ENSG00000182511	FES	15	90883694	90883695	0.3253	rs4932372	4.9	rs1894400	0.13929	-7.9	4.636	495	25	enet	0.17	1.1e-17	-4.53376	5.79e-06
c) Artery_Aorta (E3)
P < 8.82e-06	Nominally significant (i.e., P is lower than 0.05 / nGenes = 0.05 / 5,666 = 8.82e-06)
Tissue	Trait	FILE	ID	CHR	P0	P1	HSQ	BEST.GWAS.ID	BEST.GWAS.Z	EQTL.ID	EQTL.R2	EQTL.Z	EQTL.GWAS.Z	NSNP	NWGT	MODEL	MODELCV.R2	MODELCV.PV	TWAS.Z	TWAS.P
Artery_Aorta	RA	ENSG00000056558	TRAF1	9	120929172	120929173	0.0947	rs3761846	5.88	rs10733648	0.0732	5.52	5.464	346	1	top1	0.073	3.8e-07	5.464	4.66e-08
Artery_Aorta	RA	ENSG00000064012	CASP8	2	201233442	201233443	0.0922	rs16837131	5.55	rs16837131	0.0812	-5.3	5.551	349	1	top1	0.081	8.7e-08	-5.551	2.84e-08
Artery_Aorta	RA	ENSG00000065989	PDE4A	19	10416772	10416773	0.1434	rs12460655	-7.44	rs280519	0.051129	4.69	4.6904	377	1	top1	0.051	2.1e-05	4.69037	2.73e-06
Artery_Aorta	RA	ENSG00000081026	MAGI3	1	113390748	113390749	0.0451	rs6679677	27.74	rs17013288	0.026266	-3.82	4.7	368	1	top1	0.026	0.0019	-4.7	2.6e-06
Artery_Aorta	RA	ENSG00000101017	CD40	20	46118271	46118272	0.2356	rs4239702	-7.2	rs1883832	0.11959	-6.46	-7.002	499	1	top1	0.12	6.8e-11	7.002	2.52e-12
Artery_Aorta	RA	ENSG00000110448	CD5	11	61102394	61102395	0.1111	rs7876	5.19	rs546241	0.0692	5.52	4.2104	367	367	susie	0.073	3.8e-07	4.4979	6.86e-06
Artery_Aorta	RA	ENSG00000119403	PHF19	9	120894895	120894896	0.1322	rs3761846	5.88	rs1953126	0.0119	3.83	5.493	356	356	susie	0.024	0.0027	5.04495	4.54e-07
Artery_Aorta	RA	ENSG00000123297	TSFM	12	57782588	57782589	0.2373	rs238516	-5.48	rs4646536	0.2775	-9.66	-4.54723	352	9	lasso	0.28	1.9e-25	4.55268	5.3e-06
Artery_Aorta	RA	ENSG00000123329	ARHGAP9	12	57488813	57488814	0.0923	rs238516	-5.48	rs1466535	0.011018	3.64	3.53464	340	7	enet	0.022	0.0044	4.65593	3.23e-06
Artery_Aorta	RA	ENSG00000123427	EEF1AKMT3	12	57771605	57771606	0.2633	rs238516	-5.48	rs4646536	0.294062	10.07	-4.5446	352	352	susie	0.3	2.8e-27	-4.49578	6.93e-06
Artery_Aorta	RA	ENSG00000128604	IRF5	7	128937611	128937612	0.3448	rs17424602	8.49	rs3807306	0.281578	-10.3	-8.261	332	3	lasso	0.3	5e-27	8.26513	1.4e-16
Artery_Aorta	RA	ENSG00000133103	COG6	13	39655626	39655627	0.2518	rs12872801	-8.22	rs4254189	0.198	-8.29	-5.087	523	1	top1	0.2	1.3e-17	5.087	3.64e-07
Artery_Aorta	RA	ENSG00000134824	FADS2	11	61816255	61816256	0.2281	rs968567	-5.31	rs968567	0.0822	6.44	-5.31	416	416	susie	0.088	2.6e-08	-5.3331	9.66e-08
Artery_Aorta	RA	ENSG00000134825	TMEM258	11	61792635	61792636	0.1196	rs968567	-5.31	rs968567	0.0277	4.38	-5.31	405	8	lasso	0.03	0.00093	-5.6586	1.53e-08
Artery_Aorta	RA	ENSG00000135454	B4GALNT1	12	57633354	57633355	0.1623	rs238516	-5.48	rs2277322	0.047736	5.53	-4.744	341	19	enet	0.082	7.2e-08	-4.69324	2.69e-06
Artery_Aorta	RA	ENSG00000139531	SUOX	12	55997179	55997180	0.2149	rs705699	-5.83	rs705699	0.204978	-8.65	-5.828	292	13	enet	0.24	2.2e-21	6.02431	1.7e-09
Artery_Aorta	RA	ENSG00000144218	AFF3	2	100142738	100142739	0.201	rs1160542	8.01	rs7566527	0.21	8.76	-5.61574	459	459	susie	0.23	3.1e-20	-5.98562	2.16e-09
Artery_Aorta	RA	ENSG00000161180	CCDC116	22	21632715	21632716	0.1761	rs11089637	6.35	rs5998619	0.211438	-8.68	5.7543	296	296	susie	0.22	7.1e-20	-5.7744	7.72e-09
Artery_Aorta	RA	ENSG00000168214	RBPJ	4	26163454	26163455	0.0997	rs7673206	9.61	rs7673206	0.034359	-4.45	9.6129	419	2	lasso	0.037	0.00026	-9.5059	1.98e-21
Artery_Aorta	RA	ENSG00000178093	TSSK6	19	19515684	19515685	0.0615	rs4808934	5.27	rs11668721	0.053151	5.12	3.729	354	354	susie	0.065	1.6e-06	4.84465	1.27e-06
Artery_Aorta	RA	ENSG00000183621	ZNF438	10	31031936	31031937	0.1417	rs2793108	-5.48	rs1690627	0.096616	5.84	4.75	409	1	top1	0.097	5e-09	4.75	2.03e-06
Artery_Aorta	RA	ENSG00000187664	HAPLN4	19	19262795	19262796	0.1562	rs4808934	5.31	rs2011503	0.204782	8.78	5.0328	352	352	susie	0.21	9.8e-19	5.1476	2.64e-07
Artery_Aorta	RA	ENSG00000197256	KANK2	19	11197547	11197548	0.2308	rs7251031	-6.11	rs4804572	0.061986	5.64	-5.948	384	10	enet	0.088	2.3e-08	-4.76838	1.86e-06
Artery_Aorta	RA	ENSG00000198851	CD3E	11	118304544	118304545	0.0757	rs11217033	-6.99	rs2231440	-0.0021	3.35	-1.659	519	519	susie	0.0068	0.072	-4.6493	3.33e-06
Artery_Aorta	RA	ENSG00000204084	INPP5B	1	37947056	37947057	0.5183	rs7553012	-6.34	rs12728438	0.110948	-8.1	-3.264	459	22	enet	0.31	6.4e-28	5.22008	1.79e-07
Artery_Aorta	RA	ENSG00000205189	ZBTB10	8	80485619	80485620	0.0887	rs998731	5.54	rs13275449	0.025142	4.21	4.39866	352	352	susie	0.027	0.0017	4.76732	1.87e-06
Artery_Aorta	RA	ENSG00000213996	TM6SF2	19	19273390	19273391	0.0693	rs4808934	5.31	rs998732	0.065896	5.56	5.125	356	1	top1	0.066	1.4e-06	5.125	2.98e-07
Artery_Aorta	SLE	ENSG00000026508	CD44	11	35138869	35138870	0.219	rs353608	-6.74	rs1895821	0.0175	-5.04	-6.3969	675	26	enet	0.11	9.3e-10	4.94049	7.79e-07
Artery_Aorta	SLE	ENSG00000065989	PDE4A	19	10416772	10416773	0.1434	rs2304256	-6.17	rs280519	0.051129	4.69	5.01854	377	1	top1	0.051	2.1e-05	5.01854	5.21e-07
Artery_Aorta	SLE	ENSG00000103021	CCDC113	16	58231156	58231157	0.1537	rs2288012	5.11	rs11644149	0.099346	5.84	4.559	490	1	top1	0.099	3e-09	4.559	5.14e-06
Artery_Aorta	SLE	ENSG00000128604	IRF5	7	128937611	128937612	0.3448	rs17424602	14.79	rs3807306	0.281578	-10.3	-11.465	332	3	lasso	0.3	5e-27	11.6572	2.11e-31
Artery_Aorta	SLE	ENSG00000149089	APIP	11	34916498	34916499	0.6017	rs353608	-6.66	rs1117050	0.486	12.64	-3.712	688	6	lasso	0.59	5.3e-65	-4.52154	6.14e-06
Artery_Aorta	SLE	ENSG00000161180	CCDC116	22	21632715	21632716	0.1761	rs140492	7.41	rs5998619	0.211438	-8.68	7.2177	296	296	susie	0.22	7.1e-20	-7.22029	5.19e-13
Artery_Aorta	SLE	ENSG00000168297	PXK	3	58332879	58332880	0.1935	rs11130650	-5.46	rs7633553	0.071	5.55	4.74469	457	1	top1	0.071	5.6e-07	4.74469	2.09e-06
Artery_Aorta	SLE	ENSG00000172057	ORMDL3	17	39927600	39927601	0.0693	rs869402	-5.02	rs869402	-0.00154	4.14	-5.016	292	292	susie	0.014	0.019	-6.16929	6.86e-10
Artery_Aorta	SLE	ENSG00000174775	HRAS	11	537286	537287	0.2571	rs11246221	-6.62	rs1870727	0.177	-8.32	-5.66337	431	11	enet	0.19	2.8e-17	5.41771	6.04e-08
Artery_Aorta	SLE	ENSG00000177042	TMEM80	11	695532	695533	0.5533	rs11246221	-6.62	rs11246262	0.482	-12.62	5.335	479	479	susie	0.53	1.4e-55	-5.31241	1.08e-07
Artery_Aorta	SLE	ENSG00000177710	SLC35G5	8	11330887	11330888	0.0674	rs4840568	8.65	rs4841525	0.007798	4.34	-3.367	638	638	susie	0.0082	0.055	-4.58518	4.54e-06
Artery_Aorta	T1D	ENSG00000065989	PDE4A	19	10416772	10416773	0.1434	rs2304256	-7.36	rs280519	0.051129	4.69	5.047	377	1	top1	0.051	2.1e-05	5.047	4.49e-07
Artery_Aorta	T1D	ENSG00000072518	MARK2	11	63838927	63838928	0.0616	rs694739	-5.93	rs12786124	-0.00305	-3.5	1.53	320	320	susie	0.011	0.029	-4.58528	4.53e-06
Artery_Aorta	T1D	ENSG00000081026	MAGI3	1	113390748	113390749	0.0451	rs6679677	31.25	rs17013288	0.026266	-3.82	5.464	368	1	top1	0.026	0.0019	-5.464	4.66e-08
Artery_Aorta	T1D	ENSG00000086015	MAST2	1	45786986	45786987	0.3116	rs7524495	-5.29	rs7524495	0.401164	11.89	-5.293	306	306	susie	0.41	8.3e-40	-5.2529	1.5e-07
Artery_Aorta	T1D	ENSG00000089022	MAPKAPK5	12	111843102	111843103	0.1643	rs3184504	16.43	rs7114	0.049771	-4.56	-5.16786	204	1	top1	0.05	2.6e-05	5.16786	2.37e-07
Artery_Aorta	T1D	ENSG00000100330	MTMR3	22	29883154	29883155	0.1362	rs2899147	9.01	rs713718	0.063948	-5.67	-6.007	390	27	enet	0.077	1.9e-07	7.2794	3.35e-13
Artery_Aorta	T1D	ENSG00000103811	CTSH	15	78949573	78949574	0.6512	rs12148472	-8.89	rs12148472	0.284886	-9.74	-8.887	436	56	enet	0.36	3.7e-34	8.0637	7.4e-16
Artery_Aorta	T1D	ENSG00000105281	SLC1A5	19	46787813	46787814	0.1016	rs425105	-8.29	rs4804000	0.010369	3.94	-7.069	337	21	enet	0.035	0.00035	-4.909	9.16e-07
Artery_Aorta	T1D	ENSG00000105287	PRKD2	19	46717126	46717127	0.2331	rs425105	-8.29	rs425105	0.129588	7.08	-8.2908	351	351	susie	0.13	5.2e-12	-8.4692	2.47e-17
Artery_Aorta	T1D	ENSG00000105538	RASIP1	19	48740720	48740721	0.0836	rs601338	8.81	rs281408	0.015923	-4.23	-6.2978	436	436	susie	0.038	0.00023	7.9331	2.14e-15
Artery_Aorta	T1D	ENSG00000105655	ISYNA1	19	18438300	18438301	0.1007	rs7249760	-4.83	rs888669	0.007238	-3.36	-4.821	393	1	top1	0.0072	0.066	4.821	1.43e-06
Artery_Aorta	T1D	ENSG00000111275	ALDH2	12	111766886	111766887	0.0815	rs3184504	16.43	rs6489819	0.107757	-6.63	-7.252	222	222	susie	0.12	7.8e-11	7.34432	2.07e-13
Artery_Aorta	T1D	ENSG00000130511	SSBP4	19	18418863	18418864	0.1497	rs7249760	-4.83	rs10408290	0.050897	-5.86	-4.484	388	21	enet	0.081	8.2e-08	5.0558	4.29e-07
Artery_Aorta	T1D	ENSG00000130595	TNNT3	11	1919561	1919562	0.1501	rs3842727	-35.16	rs3781956	0.0123	-4.4	0.72254	422	6	lasso	0.027	0.0016	-17.0483	3.6e-65
Artery_Aorta	T1D	ENSG00000134262	AP4B1	1	113905139	113905140	0.0702	rs2476601	30.77	rs1217397	0.00609	-4.58	-7.735	469	29	enet	0.043	9.2e-05	-5.2984	1.17e-07
Artery_Aorta	T1D	ENSG00000135469	COQ10A	12	56266857	56266858	0.1529	rs1701704	16.76	rs705703	0.049932	3.55	6.417	257	1	top1	0.05	2.6e-05	6.417	1.39e-10
Artery_Aorta	T1D	ENSG00000135541	AHI1	6	135497775	135497776	0.4332	rs2746432	4.12	rs2207000	0.226	-8.68	3.15979	357	16	enet	0.27	3e-24	-4.46652	7.95e-06
Artery_Aorta	T1D	ENSG00000136378	ADAMTS7	15	78811430	78811431	0.3115	rs12148472	-8.89	rs7168915	0.195381	8.91	4.647	415	25	enet	0.27	3.1e-24	5.0196	5.18e-07
Artery_Aorta	T1D	ENSG00000138688	BLTP1	4	122152332	122152333	0.1895	rs7671357	7.46	rs1127348	0.04847	-5.53	5.455	311	35	enet	0.087	2.8e-08	-4.84487	1.27e-06
Artery_Aorta	T1D	ENSG00000139531	SUOX	12	55997179	55997180	0.2149	rs1701704	16.76	rs705699	0.204978	-8.65	14.816	292	13	enet	0.24	2.2e-21	-14.6418	1.52e-48
Artery_Aorta	T1D	ENSG00000142686	C1orf216	1	35719471	35719472	0.0743	rs676614	5.65	rs11263830	0.052091	-5.1	4.79403	239	239	susie	0.067	1.1e-06	-4.7844	1.71e-06
Artery_Aorta	T1D	ENSG00000149582	TMEM25	11	118531197	118531198	0.0742	rs3181261	5.36	rs629470	-0.00245	-3.67	2.97172	441	441	susie	0.022	0.0041	-5.18858	2.12e-07
Artery_Aorta	T1D	ENSG00000150093	ITGB1	10	33005791	33005792	0.184	rs722988	5.74	rs1342548	0.115238	6.52	4.766	481	481	susie	0.13	2.3e-11	4.47795	7.54e-06
Artery_Aorta	T1D	ENSG00000159588	CCDC17	1	45624056	45624057	0.0537	rs7524495	-5.29	rs785495	0.02446	4.53	-5.25163	287	287	susie	0.036	0.00032	-5.3161	1.06e-07
Artery_Aorta	T1D	ENSG00000159596	TMEM69	1	45687213	45687214	0.0591	rs7524495	-5.29	rs534534	-0.001891	-3.7	3.463	286	6	enet	0.0057	0.09	-4.5318	5.85e-06
Artery_Aorta	T1D	ENSG00000168071	CCDC88B	11	64340222	64340223	0.1631	rs663743	-6.62	rs694739	0.0545	-4.86	-5.933	353	7	lasso	0.06	4.3e-06	5.77505	7.69e-09
Artery_Aorta	T1D	ENSG00000168214	RBPJ	4	26163454	26163455	0.0997	rs4692386	-6.52	rs7673206	0.034359	-4.45	5.895	419	2	lasso	0.037	0.00026	-5.70629	1.15e-08
Artery_Aorta	T1D	ENSG00000169220	RGS14	5	177357836	177357837	0.6071	rs7724098	-4.655	rs12654812	0.467689	-12.42	-4.53	293	8	lasso	0.47	1.4e-47	4.60332	4.16e-06
Artery_Aorta	T1D	ENSG00000173457	PPP1R14B	11	64246937	64246938	0.342	rs663743	-6.62	rs647152	0.21	-8.55	-5.792	342	342	susie	0.26	3.4e-23	5.54758	2.9e-08
Artery_Aorta	T1D	ENSG00000175643	RMI2	16	11249648	11249649	0.3867	rs9746695	-13.36	rs243324	0.297935	10.61	-6.963	512	10	lasso	0.39	1.9e-37	-7.3882	1.49e-13
Artery_Aorta	T1D	ENSG00000176046	NUPR1	16	28539173	28539174	0.1641	rs40831	-7.95	rs1074631	0.163335	-7.52	-6.73965	207	1	top1	0.16	1.4e-14	6.7397	1.59e-11
Artery_Aorta	T1D	ENSG00000176920	FUT2	19	48695970	48695971	0.1614	rs601338	8.81	rs281381	0.038893	4.22	-6.5479	456	2	lasso	0.043	8.3e-05	-6.6831	2.34e-11
Artery_Aorta	T1D	ENSG00000181027	FKRP	19	46746045	46746046	0.4919	rs425105	-8.29	rs3848528	0.364574	11.35	-4.471	338	13	enet	0.42	7.6e-41	-6.4747	9.5e-11
Artery_Aorta	T1D	ENSG00000183386	FHL3	1	38005605	38005606	0.3458	rs12742756	-5.51	rs7366048	0.264687	10.04	4.927	464	3	lasso	0.32	8.9e-30	4.8742	1.09e-06
Artery_Aorta	T1D	ENSG00000183431	SF3A3	1	37990920	37990921	0.3234	rs12742756	-5.51	rs7366048	0.277973	9.65	4.927	468	5	lasso	0.28	7.8e-26	5.1862	2.15e-07
Artery_Aorta	T1D	ENSG00000185338	SOCS1	16	11256178	11256179	0.0566	rs9746695	-13.36	rs3862469	0.030251	-4.33	-8.28497	510	1	top1	0.03	0.0009	8.285	1.18e-16
Artery_Aorta	T1D	ENSG00000185787	MORF4L1	15	78810486	78810487	0.1006	rs12148472	-8.89	rs7168915	0.0761	5.35	4.647	414	5	lasso	0.08	1e-07	4.5713	4.85e-06
Artery_Aorta	T1D	ENSG00000188322	SBK1	16	28292518	28292519	0.0732	rs151227	7.93	rs34835	0.044162	-4.57	-7.72071	289	21	enet	0.047	4.2e-05	5.9939	2.05e-09
Artery_Aorta	T1D	ENSG00000197165	SULT1A2	16	28597108	28597109	0.1835	rs151227	7.93	rs149299	0.268223	9.71	-7.68895	187	1	top1	0.27	3.4e-24	-7.689	1.48e-14
Artery_Aorta	T1D	ENSG00000198270	TMEM116	12	112013184	112013185	0.1271	rs653178	15.33	rs11066118	0.07284	5.17	-5.336	196	1	top1	0.073	4e-07	-5.336	9.5e-08
Artery_Aorta	T1D	ENSG00000204084	INPP5B	1	37947056	37947057	0.5183	rs12742756	-5.51	rs12728438	0.110948	-8.1	-3.95	459	22	enet	0.31	6.4e-28	5.3316	9.73e-08
Artery_Aorta	CD	ENSG00000004534	RBM6	3	49940006	49940007	0.4095	rs11718165	10.12	rs6771546	0.54	13.33	4.565	339	1	top1	0.54	2.7e-57	4.565	4.99e-06
Artery_Aorta	CD	ENSG00000072518	MARK2	11	63838927	63838928	0.0616	rs574087	-4.98	rs12786124	-0.00305	-3.5	2.659	320	320	susie	0.011	0.029	-5.02605	5.01e-07
Artery_Aorta	CD	ENSG00000072682	P4HA2	5	132295314	132295315	0.1945	rs2188962	12.52	rs11955347	0.233705	8.82	9.488	411	1	top1	0.23	6.8e-21	9.488	2.36e-21
Artery_Aorta	CD	ENSG00000086544	ITPKC	19	40717102	40717103	0.1056	rs2288451	-4.69	rs3865452	0.06041	-5.22	-4.559	429	429	susie	0.063	2.4e-06	4.87868	1.07e-06
Artery_Aorta	CD	ENSG00000101017	CD40	20	46118271	46118272	0.2356	rs17576	-6.06	rs1883832	0.11959	-6.46	5.164	499	1	top1	0.12	6.8e-11	-5.16	2.42e-07
Artery_Aorta	CD	ENSG00000105538	RASIP1	19	48740720	48740721	0.0836	rs492602	6.68	rs281408	0.015923	-4.23	-3.31162	436	436	susie	0.038	0.00023	5.03242	4.84e-07
Artery_Aorta	CD	ENSG00000113441	LNPEP	5	96935809	96935810	0.0628	rs1363907	7.7	rs27306	0.055221	4.59	7.684	497	1	top1	0.055	9.8e-06	7.684	1.54e-14
Artery_Aorta	CD	ENSG00000113638	TTC33	5	40755974	40755975	0.0654	rs6451494	-15.74	rs9292777	0.037169	-5	-15.245	428	2	lasso	0.046	5.4e-05	15.3133	6.23e-53
Artery_Aorta	CD	ENSG00000115970	THADA	2	43596045	43596046	0.0957	rs10495903	7.12	rs10495903	0.00875	-3.54	7.11571	477	477	susie	0.013	0.021	-4.98752	6.12e-07
Artery_Aorta	CD	ENSG00000118200	CAMSAP2	1	200739557	200739558	0.0792	rs7554511	-6.41	rs296533	0.003064	-3.71	-5.09072	538	538	susie	0.019	0.0071	5.06136	4.16e-07
Artery_Aorta	CD	ENSG00000122873	CISD1	10	58269057	58269058	0.1822	rs1819658	-4.88	rs2790179	0.174482	-7.88	-4.5812	430	430	susie	0.18	7.3e-16	4.59958	4.23e-06
Artery_Aorta	CD	ENSG00000131437	KIF3A	5	132737637	132737638	0.1522	rs2188962	12.52	rs256871	0.085694	-6.76	-3.5092	418	11	enet	0.11	1.8e-10	4.70815	2.5e-06
Artery_Aorta	CD	ENSG00000145022	TCTA	3	49412205	49412206	0.0603	rs11718165	10.12	rs34762726	0.0359	4.35	10.034	289	289	susie	0.037	0.00027	10.0967	5.71e-24
Artery_Aorta	CD	ENSG00000153814	JAZF1	7	28180742	28180743	0.1086	rs864745	4.58	rs864745	0.033718	-4.92	4.5778	557	557	susie	0.043	9.6e-05	-4.47494	7.64e-06
Artery_Aorta	CD	ENSG00000155363	MOV10	1	112673140	112673141	0.2139	rs3790609	4.33	rs3790609	0.087012	5.71	4.335	327	18	enet	0.13	4e-12	4.84149	1.29e-06
Artery_Aorta	CD	ENSG00000158985	CDC42SE2	5	131245492	131245493	0.1034	rs11743851	9.03	rs6596006	0.034457	-4.65	-4.627	271	271	susie	0.036	0.00033	4.9522	7.34e-07
Artery_Aorta	CD	ENSG00000160767	ENTREP3	1	155255482	155255483	0.1274	rs12724079	5.73	rs734074	0.11972	6.83	5.06	302	302	susie	0.13	1.2e-11	5.05039	4.41e-07
Artery_Aorta	CD	ENSG00000161180	CCDC116	22	21632715	21632716	0.1761	rs4821116	8.08	rs5998619	0.211438	-8.68	7.85073	296	296	susie	0.22	7.1e-20	-7.9246	2.29e-15
Artery_Aorta	CD	ENSG00000161395	PGAP3	17	39696796	39696797	0.087	rs2872507	8.91	rs2271308	0.0559	5.93	-4.5636	318	19	enet	0.074	3.3e-07	-4.7135	2.44e-06
Artery_Aorta	CD	ENSG00000163362	INAVA	1	200891047	200891048	0.2086	rs7554511	-6.41	rs296547	0.095846	-6.54	-4.908	601	15	enet	0.14	7.6e-13	5.39617	6.81e-08
Artery_Aorta	CD	ENSG00000163374	YY1AP1	1	155688773	155688774	0.031	rs860295	5.68	rs4661175	0.006313	-3.31	4.588	220	220	susie	0.0091	0.046	-5.45717	4.84e-08
Artery_Aorta	CD	ENSG00000163933	RFT1	3	53130461	53130462	0.455	rs2564942	5.78	rs2336725	0.373	11.24	5.15	370	370	susie	0.38	4.8e-36	5.16939	2.35e-07
Artery_Aorta	CD	ENSG00000163935	SFMBT1	3	53046067	53046068	0.1846	rs2581830	5.77	rs2564921	0.118	-7.27	5.15414	361	18	enet	0.16	4.6e-14	-5.03259	4.84e-07
Artery_Aorta	CD	ENSG00000164062	APEH	3	49674001	49674002	0.1076	rs11718165	10.12	rs4855884	0.0375	4.71	9.365	321	5	lasso	0.057	7.2e-06	10.0457	9.6e-24
Artery_Aorta	CD	ENSG00000164078	MST1R	3	49903843	49903844	0.0464	rs11718165	10.13	rs2230590	0.0342	4.54	-4.847	340	340	susie	0.039	0.00019	-5.26601	1.39e-07
Artery_Aorta	CD	ENSG00000164308	ERAP2	5	96875938	96875939	0.7804	rs1363907	7.7	rs2762	0.723977	15.56	7.531	497	497	susie	0.73	2e-96	7.60259	2.9e-14
Artery_Aorta	CD	ENSG00000167914	GSDMA	17	39953262	39953263	0.5677	rs2872507	8.91	rs3859192	0.453	-12.23	-5.793	297	1	top1	0.45	6.1e-45	5.793	6.91e-09
Artery_Aorta	CD	ENSG00000168071	CCDC88B	11	64340222	64340223	0.1631	rs647152	-5.11	rs694739	0.0545	-4.86	-4.954	353	7	lasso	0.06	4.3e-06	4.61621	3.91e-06
Artery_Aorta	CD	ENSG00000168575	SLC20A2	8	42541596	42541597	0.3089	rs2978457	4.78	rs2978457	0.248142	9.1	4.7768	264	20	enet	0.25	7.9e-23	5.21814	1.81e-07
Artery_Aorta	CD	ENSG00000168610	STAT3	17	42388567	42388568	0.0862	rs17885629	-7.03	rs1026916	0.0168	-4.51	-6.487	259	259	susie	0.019	0.0072	6.64856	2.96e-11
Artery_Aorta	CD	ENSG00000169567	HINT1	5	131171734	131171735	0.132	rs11743851	9.03	rs3891636	0.075281	5.38	-5.963	264	264	susie	0.079	1.4e-07	-4.85939	1.18e-06
Artery_Aorta	CD	ENSG00000173457	PPP1R14B	11	64246937	64246938	0.342	rs647152	-5.11	rs647152	0.21	-8.55	-5.113	342	342	susie	0.26	3.4e-23	4.56584	4.98e-06
Artery_Aorta	CD	ENSG00000173531	MST1	3	49689497	49689498	0.0799	rs11718165	10.12	rs17080528	0.0112	3.58	9.819	318	29	enet	0.031	0.00072	7.51833	5.55e-14
Artery_Aorta	CD	ENSG00000175643	RMI2	16	11249648	11249649	0.3867	rs1646025	-5.62	rs243324	0.297935	10.61	-4.233	512	10	lasso	0.39	1.9e-37	-4.8857	1.03e-06
Artery_Aorta	CD	ENSG00000176046	NUPR1	16	28539173	28539174	0.1641	rs149299	7.28	rs1074631	0.163335	-7.52	6.693	207	1	top1	0.16	1.4e-14	-6.693	2.19e-11
Artery_Aorta	CD	ENSG00000176476	SGF29	16	28581054	28581055	0.1261	rs149299	7.28	rs1074631	0.082282	-5.42	6.6831	188	17	enet	0.11	9.2e-10	-6.74536	1.53e-11
Artery_Aorta	CD	ENSG00000177628	GBA1	1	155244698	155244699	0.0491	rs12724079	5.72	rs12034326	0.023014	-4.39	3.992	316	316	susie	0.026	0.002	-5.01468	5.31e-07
Artery_Aorta	CD	ENSG00000180739	S1PR5	19	10517930	10517931	0.142	rs11879191	-7.3	rs7246953	0.001369	4.16	-6.50482	369	3	lasso	0.016	0.013	-4.95399	7.27e-07
Artery_Aorta	CD	ENSG00000185614	INKA1	3	49803253	49803254	0.0926	rs11718165	10.12	rs6775384	0.0768	-5.58	-6.80661	329	1	top1	0.077	1.9e-07	6.80661	9.99e-12
Artery_Aorta	CD	ENSG00000187492	CDHR4	3	49799834	49799835	0.0825	rs11718165	10.12	rs6775384	0.0828	5.44	-6.80661	328	1	top1	0.083	6.5e-08	-6.80661	9.99e-12
Artery_Aorta	CD	ENSG00000188322	SBK1	16	28292518	28292519	0.0732	rs34835	7.22	rs34835	0.044162	-4.57	7.2183	289	21	enet	0.047	4.2e-05	-4.64928	3.33e-06
Artery_Aorta	CD	ENSG00000196968	FUT11	10	73772862	73772863	0.0606	rs2688608	-6.47	rs9664184	0.048132	-4.7	-4.476	228	1	top1	0.048	3.5e-05	4.476	7.61e-06
Artery_Aorta	CD	ENSG00000197165	SULT1A2	16	28597108	28597109	0.1835	rs149299	7.28	rs149299	0.268223	9.71	7.2836	187	1	top1	0.27	3.4e-24	7.28357	3.25e-13
Artery_Aorta	CD	ENSG00000197208	SLC22A4	5	132294442	132294443	0.0792	rs2188962	12.52	rs11242110	0.047172	5.42	8.2928	411	411	susie	0.067	1.3e-06	7.10657	1.19e-12
Artery_Aorta	CD	ENSG00000197375	SLC22A5	5	132369751	132369752	0.1015	rs2188962	12.52	rs3792881	0.016083	3.84	-5.219	421	1	top1	0.016	0.012	-5.219	1.8e-07
Artery_Aorta	UC	ENSG00000001617	SEMA3F	3	50155044	50155045	0.1076	rs1131095	9.5	rs2526397	0.0607	5.88	-4.62	351	1	top1	0.061	3.7e-06	-4.615	3.93e-06
Artery_Aorta	UC	ENSG00000004534	RBM6	3	49940006	49940007	0.4095	rs1131095	9.5	rs6771546	0.54	13.33	5.17	339	1	top1	0.54	2.7e-57	5.171	2.33e-07
Artery_Aorta	UC	ENSG00000068745	IP6K2	3	48740352	48740353	0.2037	rs35064573	6.87	rs11715835	0.0565	-5.01	6.05	274	4	lasso	0.12	6.4e-11	-4.8485	1.24e-06
Artery_Aorta	UC	ENSG00000073584	SMARCE1	17	40648298	40648299	0.3081	rs757411	-5.38	rs11659024	0.205	-8.81	4.3334	395	28	enet	0.24	2.7e-21	-5.3458	9e-08
Artery_Aorta	UC	ENSG00000113638	TTC33	5	40755974	40755975	0.0654	rs6889364	5.77	rs9292777	0.037169	-5	-4.75	428	2	lasso	0.046	5.4e-05	4.66046	3.16e-06
Artery_Aorta	UC	ENSG00000117280	RAB29	1	205775459	205775460	0.3919	rs708723	-4.64	rs708723	0.380225	-11.27	-4.638	421	421	susie	0.44	2.5e-43	4.5087	6.52e-06
Artery_Aorta	UC	ENSG00000118200	CAMSAP2	1	200739557	200739558	0.0792	rs7554511	-8.13	rs296533	0.003064	-3.71	-7.27113	538	538	susie	0.019	0.0071	6.87568	6.17e-12
Artery_Aorta	UC	ENSG00000128604	IRF5	7	128937611	128937612	0.3448	rs4728142	6.29	rs3807306	0.281578	-10.3	-5.796	332	3	lasso	0.3	5e-27	6.0538	1.41e-09
Artery_Aorta	UC	ENSG00000138688	BLTP1	4	122152332	122152333	0.1895	rs1398553	5.26	rs1127348	0.04847	-5.53	5.052	311	35	enet	0.087	2.8e-08	-4.96132	7e-07
Artery_Aorta	UC	ENSG00000145020	AMT	3	49422752	49422753	0.4807	rs1131095	9.5	rs3448	0.481	-12.66	-4.68	289	56	enet	0.5	8.4e-51	5.5201	3.39e-08
Artery_Aorta	UC	ENSG00000145022	TCTA	3	49412205	49412206	0.0603	rs1131095	9.5	rs34762726	0.0359	4.35	9.4	289	289	susie	0.037	0.00027	9.1369	6.43e-20
Artery_Aorta	UC	ENSG00000145029	NICN1	3	49429325	49429326	0.1951	rs1131095	9.5	rs13096474	0.211	-8.66	-4.65	289	289	susie	0.23	5.6e-21	6.2393	4.39e-10
Artery_Aorta	UC	ENSG00000157873	TNFRSF14	1	2556696	2556697	0.227	rs1886730	-6.72	rs2281852	0.163395	7.89	-6.498	362	28	enet	0.19	3.2e-17	-6.58846	4.44e-11
Artery_Aorta	UC	ENSG00000163362	INAVA	1	200891047	200891048	0.2086	rs7554511	-8.13	rs296547	0.095846	-6.54	-6.604	601	15	enet	0.14	7.6e-13	7.45172	9.21e-14
Artery_Aorta	UC	ENSG00000164062	APEH	3	49674001	49674002	0.1076	rs1131095	9.5	rs4855884	0.0375	4.71	6.06	321	5	lasso	0.057	7.2e-06	6.9874	2.8e-12
Artery_Aorta	UC	ENSG00000164078	MST1R	3	49903843	49903844	0.0464	rs1131095	9.5	rs2230590	0.0342	4.54	-5.42	340	340	susie	0.039	0.00019	-5.7875	7.15e-09
Artery_Aorta	UC	ENSG00000165171	METTL27	7	73842534	73842535	0.477	rs10232827	5.07	rs9647786	0.547274	13.5	4.579	294	34	enet	0.59	5.3e-65	4.7638	1.9e-06
Artery_Aorta	UC	ENSG00000166501	PRKCB	16	23836000	23836001	0.2471	rs3826260	-5.83	rs3826260	0.141728	7.35	-5.82602	478	28	enet	0.15	8.3e-14	-5.44441	5.2e-08
Artery_Aorta	UC	ENSG00000167914	GSDMA	17	39953262	39953263	0.5677	rs2872507	8.61	rs3859192	0.453	-12.23	-6.013	297	1	top1	0.45	6.1e-45	6.013	1.82e-09
Artery_Aorta	UC	ENSG00000168610	STAT3	17	42388567	42388568	0.0862	rs11651246	6.71	rs1026916	0.0168	-4.51	-6.09	259	259	susie	0.019	0.0072	6.1631	7.13e-10
Artery_Aorta	UC	ENSG00000169220	RGS14	5	177357836	177357837	0.6071	rs4976646	5.47	rs12654812	0.467689	-12.42	5.458	293	8	lasso	0.47	1.4e-47	-5.46494	4.63e-08
Artery_Aorta	UC	ENSG00000171368	TPPP	5	693394	693395	0.2397	rs12516318	-5.93	rs4957080	0.074782	5.82	-5.4962	328	32	enet	0.13	9.2e-12	-4.64561	3.39e-06
Artery_Aorta	UC	ENSG00000173531	MST1	3	49689497	49689498	0.0799	rs1131095	9.5	rs17080528	0.0112	3.58	8.37	318	29	enet	0.031	0.00072	5.7809	7.43e-09
Artery_Aorta	UC	ENSG00000175352	NRIP3	11	9004048	9004049	0.1638	rs12296005	-4.38	rs3829273	0.00868	-4.37	-3.275	357	15	enet	0.022	0.0038	4.93	8.22e-07
Artery_Aorta	UC	ENSG00000176476	SGF29	16	28581054	28581055	0.1261	rs151228	5	rs1074631	0.082282	-5.42	4.34289	188	17	enet	0.11	9.2e-10	-4.55213	5.31e-06
Artery_Aorta	UC	ENSG00000178149	DALRD3	3	49022292	49022293	0.0537	rs9853683	8.58	rs4955411	0.0498	-4.8	-4.7	263	1	top1	0.05	2.6e-05	4.7017	2.58e-06
Artery_Aorta	UC	ENSG00000178467	P4HTM	3	48989988	48989989	0.1277	rs9853683	8.58	rs4955411	0.141	-7.19	-4.66	260	1	top1	0.14	1e-12	4.6566	3.21e-06
Artery_Aorta	UC	ENSG00000185614	INKA1	3	49803253	49803254	0.0926	rs1131095	9.5	rs6775384	0.0768	-5.58	-6.02	329	1	top1	0.077	1.9e-07	6.0197	1.75e-09
Artery_Aorta	UC	ENSG00000187492	CDHR4	3	49799834	49799835	0.0825	rs1131095	9.5	rs6775384	0.0828	5.44	-6.02	328	1	top1	0.083	6.5e-08	-6.0197	1.75e-09
Artery_Aorta	UC	ENSG00000188338	SLC38A3	3	50205245	50205246	0.0666	rs2883059	-6.47	rs1858828	0.0246	4.38	-4.64	342	342	susie	0.034	0.00047	-5.4381	5.39e-08
Artery_Aorta	UC	ENSG00000197165	SULT1A2	16	28597108	28597109	0.1835	rs151228	5	rs149299	0.268223	9.71	4.7774	187	1	top1	0.27	3.4e-24	4.7774	1.78e-06
Artery_Aorta	UC	ENSG00000198160	MIER1	1	66924894	66924895	0.2543	rs11209026	-13.48	rs1118392	0.150807	7.66	2.505	547	49	enet	0.19	9.5e-17	4.57408	4.78e-06
Artery_Aorta	UC	ENSG00000198218	QRICH1	3	49094362	49094363	0.0477	rs3811697	8.67	rs4974088	0.0275	4.3	-5.19	254	3	lasso	0.037	0.00028	-5.2296	1.7e-07
Artery_Aorta	UC	ENSG00000215912	TTC34	1	2801716	2801717	0.1458	rs1886730	-6.65	rs2260976	0.07512	5.24	-5.156	366	25	enet	0.076	2.4e-07	-5.74252	9.33e-09
Artery_Aorta	UC	ENSG00000233276	GPX1	3	49358599	49358600	0.0593	rs1131095	9.5	rs13096474	0.0631	5.06	-4.64	278	1	top1	0.063	2.4e-06	-4.6419	3.45e-06
Artery_Aorta	PSC	ENSG00000068745	IP6K2	3	48740352	48740353	0.2037	rs1264194	-6.35	rs11715835	0.0565	-5.01	4.64388	274	4	lasso	0.12	6.4e-11	-5.57933	2.41e-08
Artery_Aorta	PSC	ENSG00000105287	PRKD2	19	46717126	46717127	0.2331	rs313841	-5.09	rs425105	0.129588	7.08	-4.9774	351	351	susie	0.13	5.2e-12	-5.25302	1.5e-07
Artery_Aorta	PSC	ENSG00000145020	AMT	3	49422752	49422753	0.4807	rs9858213	9.24	rs3448	0.481	-12.66	-5.47	289	56	enet	0.5	8.4e-51	6.39418	1.61e-10
Artery_Aorta	PSC	ENSG00000145022	TCTA	3	49412205	49412206	0.0603	rs9858213	9.24	rs34762726	0.0359	4.35	9.235	289	289	susie	0.037	0.00027	8.9313	4.21e-19
Artery_Aorta	PSC	ENSG00000145029	NICN1	3	49429325	49429326	0.1951	rs9858213	9.24	rs13096474	0.211	-8.66	-5.50699	289	289	susie	0.23	5.6e-21	6.61231	3.78e-11
Artery_Aorta	PSC	ENSG00000154153	RETREG1	5	16617057	16617058	0.4042	rs257172	3.97	rs33684	0.178538	-7.74	3.254	483	25	enet	0.24	1.8e-21	-4.59322	4.36e-06
Artery_Aorta	PSC	ENSG00000157873	TNFRSF14	1	2556696	2556697	0.227	rs4648356	-5.52	rs2281852	0.163395	7.89	-4.177	362	28	enet	0.19	3.2e-17	-4.84177	1.29e-06
Artery_Aorta	PSC	ENSG00000164062	APEH	3	49674001	49674002	0.1076	rs9858213	9.24	rs4855884	0.0375	4.71	4.877	321	5	lasso	0.057	7.2e-06	5.96833	2.4e-09
Artery_Aorta	PSC	ENSG00000173531	MST1	3	49689497	49689498	0.0799	rs9858213	9.24	rs17080528	0.0112	3.58	8.354	318	29	enet	0.031	0.00072	5.42643	5.75e-08
Artery_Aorta	PSC	ENSG00000173540	GMPPB	3	49723950	49723951	0.2531	rs9858213	9.24	rs6809879	0.255	9.23	-4.891	320	1	top1	0.26	6.1e-23	-4.891	1e-06
Artery_Aorta	PSC	ENSG00000178149	DALRD3	3	49022292	49022293	0.0537	rs9853683	8.41	rs4955411	0.0498	-4.8	-5.36141	263	1	top1	0.05	2.6e-05	5.36141	8.26e-08
Artery_Aorta	PSC	ENSG00000178467	P4HTM	3	48989988	48989989	0.1277	rs9853683	8.41	rs4955411	0.141	-7.19	-5.38309	260	1	top1	0.14	1e-12	5.38309	7.32e-08
Artery_Aorta	PSC	ENSG00000198218	QRICH1	3	49094362	49094363	0.0477	rs9858280	8.59	rs4974088	0.0275	4.3	-5.70218	254	3	lasso	0.037	0.00028	-5.70371	1.17e-08
Artery_Aorta	PSC	ENSG00000215912	TTC34	1	2801716	2801717	0.1458	rs4648356	-5.52	rs2260976	0.07512	5.24	-4.525	366	25	enet	0.076	2.4e-07	-4.59155	4.4e-06
Artery_Aorta	PSC	ENSG00000233276	GPX1	3	49358599	49358600	0.0593	rs9858213	9.24	rs13096474	0.0631	5.06	-5.50183	278	1	top1	0.063	2.4e-06	-5.50183	3.76e-08
Artery_Aorta	AF	ENSG00000010803	SCMH1	1	41242115	41242116	0.1605	rs721651	4.71	rs17357954	0.089873	-5.71	4.563	427	427	susie	0.14	1.7e-12	-6.65733	2.79e-11
Artery_Aorta	AF	ENSG00000011523	CEP68	2	65056365	65056366	0.3665	rs1009358	-9.21	rs1009358	0.281	-9.73	-9.20601	428	428	susie	0.28	1e-25	9.32805	1.08e-20
Artery_Aorta	AF	ENSG00000055483	USP36	17	78841440	78841441	0.168	rs7218899	5.4	rs2279308	0.196	-8.41	4.659	624	624	susie	0.2	5.8e-18	-4.71998	2.36e-06
Artery_Aorta	AF	ENSG00000065613	SLK	10	103967200	103967201	0.1186	rs11191727	16.98	rs7902587	0.035174	4.46	9.42759	419	1	top1	0.035	0.00037	9.43	4.2e-21
Artery_Aorta	AF	ENSG00000079150	FKBP7	2	178478599	178478600	0.2159	rs3731746	10.21	rs6704545	0.241	8.97	6.50393	462	11	lasso	0.26	4.2e-23	7.09796	1.27e-12
Artery_Aorta	AF	ENSG00000089775	ZBTB25	14	64505212	64505213	0.0829	rs2738413	11.65	rs8022428	0.001883	3.45	-0.2479	492	492	susie	0.012	0.024	-5.5131	3.53e-08
Artery_Aorta	AF	ENSG00000094880	CDC23	5	138213342	138213343	0.0436	rs2040862	12.47	rs6864444	0.046897	-4.14	-4.72406	279	1	top1	0.047	4.4e-05	4.72406	2.31e-06
Artery_Aorta	AF	ENSG00000100714	MTHFD1	14	64388030	64388031	0.3155	rs2738413	11.63	rs1076991	0.234206	-9.11	-6.845	498	498	susie	0.24	7.7e-22	6.1104	9.94e-10
Artery_Aorta	AF	ENSG00000108306	FBXL20	17	39402522	39402523	0.0608	rs3816470	6.57	rs8070695	0.0605	-5.36	4.4935	330	330	susie	0.068	9.9e-07	-4.54543	5.48e-06
Artery_Aorta	AF	ENSG00000109332	UBE2D3	4	102868895	102868896	0.0735	rs7681629	5.43	rs223490	0.007535	-4.56	5.068	322	3	lasso	0.019	0.0068	-4.55673	5.2e-06
Artery_Aorta	AF	ENSG00000111860	CEP85L	6	118710074	118710075	0.1106	rs4946333	9.64	rs11153768	0.101	6.04	-8.793	392	6	lasso	0.1	1.1e-09	-10.1343	3.89e-24
Artery_Aorta	AF	ENSG00000114054	PCCB	3	136250305	136250306	0.1807	rs1278493	5.75	rs11717954	0.126	7.08	5.1907	284	284	susie	0.14	6.2e-13	4.96804	6.76e-07
Artery_Aorta	AF	ENSG00000114450	GNB4	3	179451589	179451590	0.0746	rs4855074	6.36	rs4855074	0.0295	-4.73	6.36021	366	8	enet	0.059	5.3e-06	-6.06428	1.33e-09
Artery_Aorta	AF	ENSG00000114745	GORASP1	3	39108362	39108363	0.1865	rs10428132	-9.23	rs2280630	-0.00206	-3.5	-0.03	471	31	enet	0.052	1.7e-05	4.76732	1.87e-06
Artery_Aorta	AF	ENSG00000115524	SF3B1	2	197435090	197435091	0.0704	rs2605039	4.95	rs787983	0.057	4.53	4.888	328	1	top1	0.057	7.2e-06	4.888	1.02e-06
Artery_Aorta	AF	ENSG00000115561	CHMP3	2	86563478	86563479	0.2848	rs17027163	-6.41	rs17027296	0.0884	6.98	-5.278	335	335	susie	0.2	1e-17	-5.38409	7.28e-08
Artery_Aorta	AF	ENSG00000132563	REEP2	5	138439016	138439017	0.1607	rs2040862	12.47	rs12516269	0.076559	-5.27	5.571	292	1	top1	0.077	2e-07	-5.571	2.53e-08
Artery_Aorta	AF	ENSG00000139722	VPS37B	12	122896443	122896444	0.1337	rs897391	5.43	rs12255	0.079494	5.69	5.067	309	1	top1	0.079	1.2e-07	5.067	4.04e-07
Artery_Aorta	AF	ENSG00000143847	PPFIA4	1	203026497	203026498	0.2422	rs11579055	9	rs1890414	0.064117	6.19	-5.196	522	26	enet	0.2	1.5e-17	-4.76581	1.88e-06
Artery_Aorta	AF	ENSG00000144824	PHLDB2	3	111859179	111859180	0.1449	rs17492619	-8.34	rs6784441	0.0575	4.6	2.796	519	32	enet	0.079	1.3e-07	4.84055	1.29e-06
Artery_Aorta	AF	ENSG00000145354	CISD2	4	102868977	102868978	0.0503	rs7681629	5.43	rs223420	0.046288	-5.18	5.2125	322	322	susie	0.067	1.1e-06	-5.18267	2.19e-07
Artery_Aorta	AF	ENSG00000148110	MFSD14B	9	94374550	94374551	0.1078	rs7851726	11.79	rs2479615	0.0122	4.65	3.37447	404	24	enet	0.031	0.00084	5.88016	4.1e-09
Artery_Aorta	AF	ENSG00000150093	ITGB1	10	33005791	33005792	0.184	rs11008969	-4.54	rs1342548	0.115238	6.52	-4.261	481	481	susie	0.13	2.3e-11	-4.58	4.59e-06
Artery_Aorta	AF	ENSG00000156042	CFAP70	10	73358858	73358859	0.1917	rs2177843	-11.97	rs7900359	0.084097	-5.83	-4.27	212	13	lasso	0.093	9.1e-09	4.73	2.21e-06
Artery_Aorta	AF	ENSG00000160685	ZBTB7B	1	155002629	155002630	0.0822	rs4578216	17.85	rs905938	0.080029	-5.34	7.02377	385	1	top1	0.08	1.1e-07	-7.02377	2.16e-12
Artery_Aorta	AF	ENSG00000161395	PGAP3	17	39696796	39696797	0.087	rs3816470	6.57	rs2271308	0.0559	5.93	4.9518	318	19	enet	0.074	3.3e-07	5.35008	8.79e-08
Artery_Aorta	AF	ENSG00000163346	PBXIP1	1	154956122	154956123	0.052	rs4578216	17.79	rs6699080	0.033629	-4.3	-11.443	397	1	top1	0.034	0.00049	11.443	2.55e-30
Artery_Aorta	AF	ENSG00000163354	DCST2	1	155033780	155033781	0.1194	rs4578216	17.88	rs11264298	0.097016	-5.95	-8.616	378	378	susie	0.1	2.8e-09	8.81212	1.23e-18
Artery_Aorta	AF	ENSG00000164463	CREBRF	5	173056351	173056352	0.1152	rs2161118	-9.65	rs3131916	0.001694	4.06	-5.165	557	1	top1	0.0017	0.21	-5.165	2.4e-07
Artery_Aorta	AF	ENSG00000165097	KDM1B	6	18155328	18155329	0.081	rs10949499	8.67	rs4712329	-0.00279	-3.36	8.594	495	24	enet	0.014	0.02	-5.59367	2.22e-08
Artery_Aorta	AF	ENSG00000169242	EFNA1	1	155127459	155127460	0.0732	rs4578216	17.81	rs11264275	-0.002737	3.58	-10.395	355	355	susie	0.00077	0.26	-7.06353	1.62e-12
Artery_Aorta	AF	ENSG00000172057	ORMDL3	17	39927600	39927601	0.0693	rs3816470	6.57	rs869402	-0.00154	4.14	6.023	292	292	susie	0.014	0.019	7.19449	6.27e-13
Artery_Aorta	AF	ENSG00000176681	LRRC37A	17	46292732	46292733	0.7437	rs199451	5.79	rs17689471	0.218	8.52	5.5829	75	75	susie	0.41	8.8e-40	4.86762	1.13e-06
Artery_Aorta	AF	ENSG00000179841	AKAP5	14	64465498	64465499	0.0701	rs2738413	11.67	rs1256063	-0.000362	-3.85	3.0003	497	497	susie	0.013	0.02	-5.6749	1.39e-08
Artery_Aorta	AF	ENSG00000185499	MUC1	1	155192915	155192916	0.1564	rs4578216	17.78	rs6427184	-0.000673	3.8	1.653	338	15	enet	0.024	0.0029	9.70967	2.74e-22
Artery_Aorta	AF	ENSG00000188994	ZNF292	6	87155285	87155286	0.0596	rs2031522	-6.41	rs406981	0.0544	-5.47	-5.642	382	1	lasso	0.073	3.6e-07	5.642	1.68e-08
Artery_Aorta	AF	ENSG00000196968	FUT11	10	73772862	73772863	0.0606	rs10824026	-11.96	rs9664184	0.048132	-4.7	-8.294	228	1	top1	0.048	3.5e-05	8.29	1.1e-16
Artery_Aorta	AF	ENSG00000198523	PLN	6	118548297	118548298	0.0641	rs7772845	-9.65	rs1743257	0.0365	4.65	4.573	361	17	enet	0.07	6.2e-07	4.96827	6.76e-07
Artery_Aorta	CAD	ENSG00000004534	RBM6	3	49940006	49940007	0.4095	rs6766131	-6.3	rs6771546	0.54	13.33	-5.031	339	1	top1	0.54	2.7e-57	-5.031	4.88e-07
Artery_Aorta	CAD	ENSG00000005249	PRKAR2B	7	107044648	107044649	0.2337	rs1015411	6.02	rs12705390	0.107644	6.1	4.576	365	365	susie	0.13	9.6e-12	4.7849	1.71e-06
Artery_Aorta	CAD	ENSG00000035403	VCL	10	73995192	73995193	0.1729	rs3911887	-4.55	rs7902395	0.075129	-5.65	4.411	229	229	susie	0.14	1.4e-12	-5.39278	6.94e-08
Artery_Aorta	CAD	ENSG00000050820	BCAR1	16	75268052	75268053	0.1828	rs11149832	-9.14	rs12933281	0.19019	-8.03	-8.846	378	1	top1	0.19	6.3e-17	8.846	9.07e-19
Artery_Aorta	CAD	ENSG00000059378	PARP12	7	140063720	140063721	0.1119	rs2286195	-5.07	rs2269997	0.000516	3.73	-5.04836	478	478	susie	0.0071	0.068	-5.13061	2.89e-07
Artery_Aorta	CAD	ENSG00000061918	GUCY1B1	4	155758991	155758992	0.1858	rs2306556	-9.79	rs1517294	0.040104	5.23	-4.925	468	7	lasso	0.081	8.3e-08	-5.14	2.69e-07
Artery_Aorta	CAD	ENSG00000064989	CALCRL	2	187448459	187448460	0.1754	rs13417165	-5.32	rs17705966	0.167	7.74	-4.935	249	1	top1	0.17	7e-15	-4.935	8.02e-07
Artery_Aorta	CAD	ENSG00000065060	BLTP3A	6	34792014	34792015	0.3337	rs2744961	6.53	rs2235569	0.346	10.94	5.505	357	33	enet	0.36	2.7e-33	6.1123	9.82e-10
Artery_Aorta	CAD	ENSG00000065613	SLK	10	103967200	103967201	0.1186	rs12765878	-7.49	rs7902587	0.035174	4.46	-6.28858	419	1	top1	0.035	0.00037	-6.28858	3.2e-10
Artery_Aorta	CAD	ENSG00000070961	ATP2B1	12	89708830	89708831	0.0889	rs2681472	8.73	rs7302816	0.03712	4.04	7.18839	349	1	top1	0.037	0.00026	7.18839	6.56e-13
Artery_Aorta	CAD	ENSG00000072310	SREBF1	17	17837001	17837002	0.0471	rs8067439	6.2	rs854787	0.0293	4.35	5.68786	413	413	susie	0.042	0.0001	5.75412	8.71e-09
Artery_Aorta	CAD	ENSG00000074695	LMAN1	18	59359961	59359962	0.0825	rs7228681	5.51	rs599535	0.00455	4.18	5.1282	647	1	top1	0.0046	0.11	5.1282	2.93e-07
Artery_Aorta	CAD	ENSG00000078804	TP53INP2	20	34704289	34704290	0.1092	rs2295353	6.21	rs6059916	0.031157	-4.5	-2.6659	326	46	enet	0.076	2.1e-07	4.8325	1.35e-06
Artery_Aorta	CAD	ENSG00000088298	EDEM2	20	35147363	35147364	0.1596	rs2275274	-6.58	rs6088732	0.135841	-7.55	4.5335	345	6	lasso	0.15	2.9e-13	-4.5288	5.93e-06
Artery_Aorta	CAD	ENSG00000089022	MAPKAPK5	12	111843102	111843103	0.1643	rs10774625	11.09	rs7114	0.049771	-4.56	-5.65071	204	1	top1	0.05	2.6e-05	5.65071	1.6e-08
Artery_Aorta	CAD	ENSG00000099785	MARCHF2	19	8413269	8413270	0.4852	rs4804311	-5.1	rs17160520	0.485391	12.71	4.88437	368	368	susie	0.49	5e-50	4.9115	9.04e-07
Artery_Aorta	CAD	ENSG00000099810	MTAP	9	21802542	21802543	0.1436	rs2891168	35.63	rs7023954	0.142	-7.52	-7.825	445	445	susie	0.15	5e-13	7.6759	1.64e-14
Artery_Aorta	CAD	ENSG00000099889	ARVCF	22	20016807	20016808	0.3479	rs756653	5.62	rs2238786	0.28552	-9.91	5.427	548	548	susie	0.29	2.4e-26	-5.5146	3.5e-08
Artery_Aorta	CAD	ENSG00000099994	SUSD2	22	24181258	24181259	0.1344	rs5760186	-5.82	rs5760186	0.041757	4.86	-5.8226	370	370	susie	0.058	6.4e-06	-7.3005	2.87e-13
Artery_Aorta	CAD	ENSG00000100296	THOC5	22	29554253	29554254	0.7764	rs165625	4.79	rs2302141	0.689767	-15.04	4.7512	402	402	susie	0.73	1.5e-95	-5.0507	4.4e-07
Artery_Aorta	CAD	ENSG00000102780	DGKH	13	42040035	42040036	0.0793	rs7329533	4.29	rs9594670	0.00996	-4.1	3.449	499	5	lasso	0.013	0.021	-4.45048	8.57e-06
Artery_Aorta	CAD	ENSG00000103811	CTSH	15	78949573	78949574	0.6512	rs4468572	-13.82	rs12148472	0.284886	-9.74	3.146	436	56	enet	0.36	3.7e-34	-4.95737	7.15e-07
Artery_Aorta	CAD	ENSG00000104936	DMPK	19	45782551	45782552	0.1347	rs12975617	6.61	rs725660	0.072515	-5.98	6.42	388	5	lasso	0.096	5.3e-09	-5.888	3.91e-09
Artery_Aorta	CAD	ENSG00000105287	PRKD2	19	46717126	46717127	0.2331	rs425105	4.46	rs425105	0.129588	7.08	4.46219	351	351	susie	0.13	5.2e-12	4.6873	2.77e-06
Artery_Aorta	CAD	ENSG00000107798	LIPA	10	89414556	89414557	0.0936	rs1412444	11.01	rs1332327	0.057719	4.72	10.6505	557	1	top1	0.058	6.3e-06	10.6505	1.73e-26
Artery_Aorta	CAD	ENSG00000108771	DHX58	17	42112732	42112733	0.3567	rs1905339	6.11	rs2074166	0.231	-9.11	6.01	317	317	susie	0.23	5.8e-21	-5.99549	2.03e-09
Artery_Aorta	CAD	ENSG00000110063	DCPS	11	126303751	126303752	0.125	rs10790800	-5.52	rs12788021	0.0148	-4.58	3.836	661	17	enet	0.022	0.0039	-4.6846	2.81e-06
Artery_Aorta	CAD	ENSG00000111275	ALDH2	12	111766886	111766887	0.0815	rs10774625	11.09	rs6489819	0.107757	-6.63	-5.69	222	222	susie	0.12	7.8e-11	6.13084	8.74e-10
Artery_Aorta	CAD	ENSG00000112210	RAB23	6	57222313	57222314	0.1315	rs1330633	7.18	rs6459182	0.0697	5.71	-5.746	190	4	lasso	0.085	4.3e-08	-5.89248	3.8e-09
Artery_Aorta	CAD	ENSG00000112214	FHL5	6	96562547	96562548	0.1029	rs2983896	-5.75	rs2064947	0.0823	-5.55	-5.64	420	1	top1	0.082	7.1e-08	5.64	1.7e-08
Artery_Aorta	CAD	ENSG00000114790	ARHGEF26	3	154121002	154121003	0.1186	rs454837	-7.36	rs357482	0.0724	-6.05	-7.26314	392	392	susie	0.086	3.5e-08	7.29362	3.02e-13
Artery_Aorta	CAD	ENSG00000115486	GGCX	2	85561546	85561547	0.4325	rs2166529	11.43	rs6705971	0.192	9.07	11.3737	473	473	susie	0.3	2.1e-27	9.40711	5.1e-21
Artery_Aorta	CAD	ENSG00000117477	CCDC181	1	169460668	169460669	0.2584	rs10800431	-6.69	rs16862172	0.217015	-8.57	4.9186	578	578	susie	0.22	1.8e-19	-5.41	6.23e-08
Artery_Aorta	CAD	ENSG00000118526	TCF21	6	133889430	133889431	0.1252	rs2327429	-11.29	rs2327429	0.0959	5.87	-11.287	431	1	top1	0.096	5.8e-09	-11.287	1.52e-29
Artery_Aorta	CAD	ENSG00000119638	NEK9	14	75127151	75127152	0.1368	rs175040	-6.95	rs4903292	0.150598	7.33	-5.705	417	417	susie	0.15	1.5e-13	-6.0642	1.33e-09
Artery_Aorta	CAD	ENSG00000119718	EIF2B2	14	75002910	75002911	0.2481	rs175040	-6.95	rs1548807	0.255022	-9.57	-6.416	414	35	enet	0.26	1.6e-23	6.9535	3.56e-12
Artery_Aorta	CAD	ENSG00000120254	MTHFD1L	6	150865548	150865549	0.1624	rs17080093	-5.58	rs1771817	0.0903	-5.73	4.796	724	724	susie	0.093	9.3e-09	-4.80131	1.58e-06
Artery_Aorta	CAD	ENSG00000120798	NR2C1	12	95073702	95073703	0.1749	rs11107909	-8.56	rs4762311	0.082026	-5.44	-5.576	609	1	top1	0.082	7.5e-08	5.576	2.46e-08
Artery_Aorta	CAD	ENSG00000123384	LRP1	12	57128492	57128493	0.1173	rs11172113	4.97	rs11172113	0.09491	-5.77	4.967	338	1	top1	0.095	6.9e-09	-4.967	6.8e-07
Artery_Aorta	CAD	ENSG00000124126	PREX1	20	48827882	48827883	0.2086	rs17445063	-5.79	rs6066791	0.183529	7.88	4.975	462	1	top1	0.18	2.5e-16	4.975	6.52e-07
Artery_Aorta	CAD	ENSG00000124226	RNF114	20	49936335	49936336	0.2871	rs2769980	4.74	rs2769980	0.152893	7.49	4.736	464	1	top1	0.15	1.1e-13	4.736	2.18e-06
Artery_Aorta	CAD	ENSG00000124562	SNRPC	6	34757405	34757406	0.0826	rs2744961	6.53	rs6457792	0.0698	-5.11	6.056	355	1	top1	0.07	7e-07	-6.056	1.4e-09
Artery_Aorta	CAD	ENSG00000131067	GGT7	20	34872859	34872860	0.1068	rs2275274	-6.47	rs6058107	0.004619	-4.23	-5.182	350	19	enet	0.043	8.9e-05	7.4417	9.94e-14
Artery_Aorta	CAD	ENSG00000136378	ADAMTS7	15	78811430	78811431	0.3115	rs4468572	-13.75	rs7168915	0.195381	8.91	-12.36	415	25	enet	0.27	3.1e-24	-13.602	3.9e-42
Artery_Aorta	CAD	ENSG00000137494	ANKRD42	11	83193794	83193795	0.1736	rs10898127	-4.94	rs565674	0.0639	5.55	4.28	402	4	lasso	0.093	1.1e-08	4.93693	7.94e-07
Artery_Aorta	CAD	ENSG00000137502	RAB30	11	83071922	83071923	0.0612	rs10898126	-4.94	rs6592112	0.015	4.09	4.17515	423	423	susie	0.022	0.0038	5.13023	2.89e-07
Artery_Aorta	CAD	ENSG00000137700	SLC37A4	11	119030905	119030906	0.2451	rs1177562	6.51	rs3825061	0.0338	6.12	5.885	376	31	enet	0.14	8.8e-13	5.28731	1.24e-07
Artery_Aorta	CAD	ENSG00000138152	BTBD16	10	122271305	122271306	0.6954	rs4752700	5.95	rs9630110	0.609062	-14.16	-4.87976	597	43	enet	0.63	3e-72	4.54701	5.44e-06
Artery_Aorta	CAD	ENSG00000138175	ARL3	10	102714406	102714407	0.2685	rs3740390	-7.89	rs11191375	0.08636	-6.15	-5.074	365	365	susie	0.1	1.4e-09	5.41696	6.06e-08
Artery_Aorta	CAD	ENSG00000138380	CARF	2	202912226	202912227	0.0781	rs35212307	14.72	rs12693982	0.0323	-4.58	7.3922	242	1	top1	0.032	0.00062	-7.3922	1.44e-13
Artery_Aorta	CAD	ENSG00000138439	FAM117B	2	202635187	202635188	0.0831	rs35212307	14.72	rs4675310	0.0742	-5.15	14.216	240	1	top1	0.074	3.1e-07	-14.216	7.29e-46
Artery_Aorta	CAD	ENSG00000138735	PDE5A	4	119628990	119628991	0.2488	rs13134800	7.56	rs4834827	0.096345	6.54	5.78276	375	30	enet	0.12	6.9e-11	6.27	3.65e-10
Artery_Aorta	CAD	ENSG00000139323	POC1B	12	89526023	89526024	0.0863	rs2681472	8.73	rs11105298	0.073701	-5.41	6.68845	356	1	top1	0.074	3.4e-07	-6.68845	2.26e-11
Artery_Aorta	CAD	ENSG00000140391	TSPAN3	15	77083983	77083984	0.1085	rs2404233	-5.08	rs7169831	0.032301	-4.67	-4.248	255	255	susie	0.038	0.00024	4.70495	2.54e-06
Artery_Aorta	CAD	ENSG00000140545	MFGE8	15	88913410	88913411	0.458	rs730657	-6.88	rs8037001	0.138677	-6.91	-6.4029	452	452	susie	0.16	3.4e-14	6.10226	1.05e-09
Artery_Aorta	CAD	ENSG00000140945	CDH13	16	82626802	82626803	0.2714	rs7500448	-8.56	rs7500448	0.232745	-8.81	-8.562	929	16	enet	0.24	3e-21	8.4652	2.56e-17
Artery_Aorta	CAD	ENSG00000141569	TRIM65	17	75897002	75897003	0.1552	rs8067076	-5.51	rs3760128	0.0791	5.99	-5.322	388	388	susie	0.086	3.3e-08	-5.36544	8.08e-08
Artery_Aorta	CAD	ENSG00000142347	MYO1F	19	8577576	8577577	0.1049	rs11882393	-5.06	rs3111576	0.046071	5.1	-4.90346	421	1	top1	0.046	5.1e-05	-4.9035	9.42e-07
Artery_Aorta	CAD	ENSG00000143153	ATP1B1	1	169105696	169105697	0.2216	rs10800431	-6.69	rs17349222	0.224708	-8.85	-5.7462	584	584	susie	0.23	1.7e-20	5.69	1.26e-08
Artery_Aorta	CAD	ENSG00000143156	NME7	1	169367966	169367967	0.3757	rs10800431	-6.69	rs929133	0.365504	11.21	-6.308	590	23	enet	0.43	1.5e-41	-5.46	4.74e-08
Artery_Aorta	CAD	ENSG00000143369	ECM1	1	150508061	150508062	0.1356	rs11204680	-7.6	rs698915	0.058207	-4.6	-4.954	278	16	enet	0.078	1.6e-07	6.36	2.06e-10
Artery_Aorta	CAD	ENSG00000143387	CTSK	1	150808322	150808323	0.2161	rs11204680	-7.53	rs6679701	0.06398	-5.93	-2.595	291	291	susie	0.12	1.4e-10	5.8	6.7e-09
Artery_Aorta	CAD	ENSG00000143418	CERS2	1	150975003	150975004	0.103	rs11204680	-7.52	rs4970986	0.115366	6.56	-5.672	301	1	top1	0.12	1.5e-10	-5.67	1.41e-08
Artery_Aorta	CAD	ENSG00000143437	ARNT	1	150876767	150876768	0.1601	rs11204680	-7.53	rs12568757	0.137419	7.1	-6.755	299	11	enet	0.15	1.3e-13	-6.9	5.09e-12
Artery_Aorta	CAD	ENSG00000143457	GOLPH3L	1	150697143	150697144	0.0305	rs11204680	-7.57	rs2280078	0.031949	-4.09	-6.2919	298	1	top1	0.032	0.00066	6.29	3.14e-10
Artery_Aorta	CAD	ENSG00000143498	TAF1A	1	222589823	222589824	0.1079	rs17465637	-12.49	rs4481859	0.01874	-4.13	-6.946	330	10	enet	0.026	0.0018	7.97	1.53e-15
Artery_Aorta	CAD	ENSG00000144426	NBEAL1	2	203014878	203014879	0.4878	rs35212307	14.72	rs4675310	0.356	-10.83	14.216	261	1	top1	0.36	2.7e-33	-14.216	7.29e-46
Artery_Aorta	CAD	ENSG00000145022	TCTA	3	49412205	49412206	0.0603	rs34759087	-6.54	rs34762726	0.0359	4.35	-6.119	289	289	susie	0.037	0.00027	-6.1722	6.73e-10
Artery_Aorta	CAD	ENSG00000146477	SLC22A3	6	160348267	160348268	0.1216	rs16891156	16	rs644992	0.00441	4.26	3.0233	542	7	lasso	0.023	0.0036	8.15931	3.37e-16
Artery_Aorta	CAD	ENSG00000147874	HAUS6	9	19103118	19103119	0.1452	rs7027346	5.22	rs4977492	0.11	-6.11	4.837	645	1	top1	0.11	4.1e-10	-4.837	1.32e-06
Artery_Aorta	CAD	ENSG00000148798	INA	10	103277162	103277163	0.0657	rs3740390	-7.9	rs1891292	0.057831	-4.99	-4.718	358	358	susie	0.061	3.7e-06	4.78563	1.7e-06
Artery_Aorta	CAD	ENSG00000149243	KLHL35	11	75430628	75430629	0.3885	rs584961	-7.69	rs565976	0.25	-9.29	5.21318	446	1	top1	0.25	1.9e-22	-5.21318	1.86e-07
Artery_Aorta	CAD	ENSG00000151422	FER	5	108747821	108747822	0.2899	rs990133	-5.35	rs990133	0.162071	7.81	-5.34986	317	317	susie	0.23	1.9e-20	-6.0257	1.68e-09
Artery_Aorta	CAD	ENSG00000151612	ZNF827	4	145938634	145938635	0.1304	rs1507928	-5.8	rs988163	0.097772	-6.11	5.764	364	364	susie	0.1	2.8e-09	-6.07	1.31e-09
Artery_Aorta	CAD	ENSG00000154305	MIA3	1	222618085	222618086	0.0833	rs17465637	-12.49	rs2133189	0.043279	3.92	-12.4419	317	1	top1	0.043	8.5e-05	-12.4	1.55e-35
Artery_Aorta	CAD	ENSG00000157837	SPPL3	12	120904370	120904371	0.1027	rs2251468	8.71	rs3213566	0.08202	6.23	-4.373	459	11	enet	0.087	2.7e-08	-4.46824	7.89e-06
Artery_Aorta	CAD	ENSG00000158186	MRAS	3	138347647	138347648	0.6112	rs1199338	8.8	rs13324341	0.522	13.23	8.75651	305	16	enet	0.53	3.3e-56	8.76198	1.92e-18
Artery_Aorta	CAD	ENSG00000158220	ESYT3	3	138434612	138434613	0.1544	rs1199338	8.76	rs1720819	0.0958	6.45	7.551	300	15	enet	0.11	4.3e-10	7.01028	2.38e-12
Artery_Aorta	CAD	ENSG00000159197	KCNE2	21	34364023	34364024	0.2021	rs9305545	11.14	rs9305545	0.017521	4.67	11.1364	445	445	susie	0.028	0.0015	11.7423	7.73e-32
Artery_Aorta	CAD	ENSG00000159210	SNF8	17	48945116	48945117	0.1028	rs12940887	7.98	rs8078510	0.106	-6.84	-6.596	399	399	susie	0.12	1.4e-10	6.68925	2.24e-11
Artery_Aorta	CAD	ENSG00000159352	PSMD4	1	151254702	151254703	0.0754	rs3754211	-6.91	rs4971013	0.020736	-4.18	-4.167	295	9	lasso	0.04	0.00015	4.92	8.73e-07
Artery_Aorta	CAD	ENSG00000161395	PGAP3	17	39696796	39696797	0.087	rs12947620	4.25	rs2271308	0.0559	5.93	3.67769	318	19	enet	0.074	3.3e-07	4.45382	8.44e-06
Artery_Aorta	CAD	ENSG00000163431	LMOD1	1	201946587	201946588	0.07	rs2172935	4.76	rs2820315	0.048178	-4.79	4.7156	475	1	top1	0.048	3.5e-05	-4.72	2.41e-06
Artery_Aorta	CAD	ENSG00000163596	ICA1L	2	202871984	202871985	0.0711	rs35212307	14.72	rs1866423	0.0292	-4.43	-6.286	242	1	top1	0.029	0.0011	6.286	3.26e-10
Artery_Aorta	CAD	ENSG00000164062	APEH	3	49674001	49674002	0.1076	rs9814873	-6.38	rs4855884	0.0375	4.71	-4.068	321	5	lasso	0.057	7.2e-06	-4.77332	1.81e-06
Artery_Aorta	CAD	ENSG00000164078	MST1R	3	49903843	49903844	0.0464	rs9814873	-6.38	rs2230590	0.0342	4.54	5.161	340	340	susie	0.039	0.00019	5.42094	5.93e-08
Artery_Aorta	CAD	ENSG00000164116	GUCY1A1	4	155666710	155666711	0.3656	rs2306556	-9.79	rs17033041	0.195499	-8.27	2.95567	437	8	lasso	0.21	1.6e-18	-5.07	3.92e-07
Artery_Aorta	CAD	ENSG00000164694	FNDC1	6	159169396	159169397	0.0913	rs905684	4.44	rs446504	0.00942	3.88	2.956	569	569	susie	0.021	0.0048	4.93909	7.85e-07
Artery_Aorta	CAD	ENSG00000165757	JCAD	10	30115493	30115494	0.3937	rs2478835	8.74	rs3739996	0.22432	-9.53	-7.56869	593	34	enet	0.33	5.5e-31	9.30746	1.31e-20
Artery_Aorta	CAD	ENSG00000165895	ARHGAP42	11	100738442	100738443	0.266	rs667575	-7.36	rs604723	0.239	8.94	-7.05	527	527	susie	0.25	3.9e-22	-7.52998	5.07e-14
Artery_Aorta	CAD	ENSG00000166387	PPFIBP2	11	7513297	7513298	0.3022	rs4758198	-3.25	rs4551757	0.0791	6.12	3.03823	659	40	enet	0.15	1.4e-13	4.5728	4.81e-06
Artery_Aorta	CAD	ENSG00000167083	GNGT2	17	49209399	49209400	0.0672	rs12940887	7.98	rs11079866	0.0201	4.59	6.892	375	375	susie	0.036	0.00034	7.94379	1.96e-15
Artery_Aorta	CAD	ENSG00000168906	MAT2A	2	85539164	85539165	0.0901	rs2166529	11.4	rs6733550	0.0418	4.82	7.683	480	4	lasso	0.052	1.7e-05	8.25225	1.55e-16
Artery_Aorta	CAD	ENSG00000170776	AKAP13	15	85380570	85380571	0.0489	rs12902447	-5.26	rs4842886	0.024027	4.07	4.27	579	579	susie	0.035	0.00035	4.724	2.31e-06
Artery_Aorta	CAD	ENSG00000170962	PDGFD	11	104164378	104164379	0.0901	rs974819	11.58	rs2128739	0.00195	3.62	11.5453	438	438	susie	0.0055	0.093	9.47966	2.55e-21
Artery_Aorta	CAD	ENSG00000173327	MAP3K11	11	65614248	65614249	0.1926	rs12801636	-6.55	rs2004649	0.238	9.41	4.855	349	6	lasso	0.24	6e-22	4.83415	1.34e-06
Artery_Aorta	CAD	ENSG00000174579	MSL2	3	136197240	136197241	0.0304	rs645040	-7.8	rs6793835	0.0256	3.96	5.5513	284	284	susie	0.027	0.0017	5.48951	4.03e-08
Artery_Aorta	CAD	ENSG00000174953	DHX36	3	154324496	154324497	0.1058	rs454837	-7.35	rs11924531	0.0782	5.63	-4.85437	326	326	susie	0.093	1e-08	-6.72737	1.73e-11
Artery_Aorta	CAD	ENSG00000175003	SLC22A1	6	160121788	160121789	0.1198	rs16891156	15.7	rs806383	0.0127	3.95	-1.3224	543	31	enet	0.023	0.0037	-8.09951	5.52e-16
Artery_Aorta	CAD	ENSG00000175662	TOM1L2	17	17972421	17972422	0.0751	rs8067439	6.2	rs12941039	0.0606	-5.34	5.471	365	365	susie	0.061	3.3e-06	-5.76093	8.37e-09
Artery_Aorta	CAD	ENSG00000176390	CRLF3	17	30824775	30824776	0.2505	rs8081187	4.33	rs999797	0.135	-7.09	-2.887	279	21	lasso	0.17	2.9e-15	4.50266	6.71e-06
Artery_Aorta	CAD	ENSG00000176927	EFCAB5	17	29929199	29929200	0.0691	rs7220401	6.78	rs2729435	0.0542	5.63	-4.99536	332	332	susie	0.074	3.1e-07	-4.92365	8.49e-07
Artery_Aorta	CAD	ENSG00000177697	CD151	11	832883	832884	0.3472	rs5030780	-4.14	rs7924806	0.14	-7.1	-3.8999	419	40	enet	0.16	2.7e-14	4.46275	8.09e-06
Artery_Aorta	CAD	ENSG00000177951	BET1L	11	207427	207428	0.1051	rs3782121	4.69	rs2280543	0.055	4.39	4.557	280	1	top1	0.055	1e-05	4.557	5.19e-06
Artery_Aorta	CAD	ENSG00000178562	CD28	2	203706474	203706475	0.0921	rs12466364	9.71	rs2351774	0.00242	-3.76	7.67466	395	395	susie	0.018	0.0084	-4.60239	4.18e-06
Artery_Aorta	CAD	ENSG00000180263	FGD6	12	95217481	95217482	0.2452	rs11107909	-8.56	rs4762452	0.165604	-7.48	-7.91899	607	6	lasso	0.18	6.5e-16	8.14324	3.85e-16
Artery_Aorta	CAD	ENSG00000181264	TLCD5	11	120325128	120325129	0.1378	rs1893261	4.71	rs1893261	0.108	6.68	4.709	548	548	susie	0.11	4.7e-10	4.59502	4.33e-06
Artery_Aorta	CAD	ENSG00000182179	UBA7	3	49813945	49813946	0.1434	rs9814873	-6.38	rs7613875	0.0489	5.67	-5.17995	330	17	enet	0.074	3e-07	-4.66045	3.16e-06
Artery_Aorta	CAD	ENSG00000182218	HHIPL1	14	99645109	99645110	0.189	rs12589575	-10.17	rs7158073	0.056401	-6.08	7.8948	445	15	enet	0.13	1.2e-11	-11.0941	1.34e-28
Artery_Aorta	CAD	ENSG00000182263	FIGN	2	163736011	163736012	0.2783	rs13031230	-6.33	rs13031230	0.121	-6.55	-6.335	330	330	susie	0.18	3.2e-16	6.90229	5.12e-12
Artery_Aorta	CAD	ENSG00000182511	FES	15	90883694	90883695	0.2462	rs17514846	11.93	rs1894400	0.144032	-7.14	11.3213	493	1	top1	0.14	6.2e-13	-11.3213	1.03e-29
Artery_Aorta	CAD	ENSG00000183049	CAMK1D	10	12349481	12349482	0.1077	rs7068966	6.33	rs11819728	0.005929	4.17	5.628	562	17	enet	0.059	5.2e-06	4.73215	2.22e-06
Artery_Aorta	CAD	ENSG00000183386	FHL3	1	38005605	38005606	0.3458	rs34655914	-6.66	rs7366048	0.264687	10.04	-6.032	464	3	lasso	0.32	8.9e-30	-6.75	1.53e-11
Artery_Aorta	CAD	ENSG00000183431	SF3A3	1	37990920	37990921	0.3234	rs34655914	-6.66	rs7366048	0.277973	9.65	-6.032	468	5	lasso	0.28	7.8e-26	-6.2	5.77e-10
Artery_Aorta	CAD	ENSG00000183520	UTP11	1	38009257	38009258	0.1717	rs34655914	-6.66	rs12044531	0.082719	-5.62	6.24	462	16	enet	0.089	2.2e-08	-5.73	9.87e-09
Artery_Aorta	CAD	ENSG00000184014	DENND5A	11	9265389	9265390	0.2507	rs173396	-7.51	rs1353729	0.012	5.45	4.64	373	26	enet	0.094	8.3e-09	4.58306	4.58e-06
Artery_Aorta	CAD	ENSG00000185614	INKA1	3	49803253	49803254	0.0926	rs9814873	-6.38	rs6775384	0.0768	-5.58	5.6041	329	1	top1	0.077	1.9e-07	-5.6041	2.09e-08
Artery_Aorta	CAD	ENSG00000185787	MORF4L1	15	78810486	78810487	0.1006	rs4468572	-13.74	rs7168915	0.0761	5.35	-12.36	414	5	lasso	0.08	1e-07	-12.9748	1.7e-38
Artery_Aorta	CAD	ENSG00000185800	DMWD	19	45792801	45792802	0.1869	rs17571725	6.59	rs8109951	0.131688	-7.53	6.558	396	17	enet	0.16	1.3e-14	-5.3256	1.01e-07
Artery_Aorta	CAD	ENSG00000186409	CCDC30	1	42463329	42463330	0.2724	rs12039696	-4.9	rs10493108	0.13147	7.12	-3.859	340	38	enet	0.18	1.2e-15	-4.47	7.75e-06
Artery_Aorta	CAD	ENSG00000187492	CDHR4	3	49799834	49799835	0.0825	rs9814873	-6.38	rs6775384	0.0828	5.44	5.6041	328	1	top1	0.083	6.5e-08	5.6041	2.09e-08
Artery_Aorta	CAD	ENSG00000188878	FBF1	17	75941055	75941056	0.4909	rs8067076	-5.51	rs1135889	0.402	11.56	-4.55505	400	1	top1	0.4	1.3e-38	-4.55505	5.24e-06
Artery_Aorta	CAD	ENSG00000196616	ADH1B	4	99321400	99321401	0.137	rs10516440	5.17	rs1826906	0.07396	-5.53	4.506	493	5	lasso	0.091	1.4e-08	-5.43	5.71e-08
Artery_Aorta	CAD	ENSG00000196821	ILRUN	6	34696858	34696859	0.1177	rs2744961	6.53	rs2814944	0.0577	5.05	6.2	339	339	susie	0.073	4.2e-07	5.72367	1.04e-08
Artery_Aorta	CAD	ENSG00000197520	FAM177B	1	222737206	222737207	0.1021	rs17465637	-12.49	rs2270707	-0.003053	-3.24	-9.949	323	323	susie	0.0074	0.065	6.77	1.25e-11
Artery_Aorta	CAD	ENSG00000198270	TMEM116	12	112013184	112013185	0.1271	rs653178	10.62	rs11066118	0.07284	5.17	-6.408	196	1	top1	0.073	4e-07	-6.408	1.47e-10
Artery_Aorta	CAD	ENSG00000198743	SLC5A3	21	34094862	34094863	0.0922	rs8132042	11.1	rs9305545	0.027556	4.82	10.7816	401	8	enet	0.028	0.0013	10.6575	1.61e-26
Artery_Aorta	CAD	ENSG00000204084	INPP5B	1	37947056	37947057	0.5183	rs34655914	-6.66	rs12728438	0.110948	-8.1	5.3	459	22	enet	0.31	6.4e-28	-6.5	8.04e-11
Artery_Aorta	CAD	ENSG00000214063	TSPAN4	11	842807	842808	0.2192	rs5030780	-4.14	rs12577104	0.0516	5.33	-3.03374	416	26	enet	0.12	4e-11	-4.6685	3.03e-06
Artery_Aorta	CAD	ENSG00000243678	NME2	17	51165434	51165435	0.2904	rs8069453	-4.98	rs8069453	0.138	7.62	-4.9849	444	444	susie	0.16	1.8e-14	-4.92873	8.28e-07
Artery_Aorta	CAD	ENSG00000243927	MRPS6	21	34073223	34073224	0.1355	rs8132042	11.1	rs9305545	0.036047	5.12	10.8056	394	1	top1	0.036	0.00031	10.8056	3.24e-27
Artery_Aorta	CAD	ENSG00000244754	N4BP2L2	13	32538884	32538885	0.0646	rs7328733	-5.63	rs9595795	0.02176	4.63	-5.248	485	485	susie	0.04	0.00016	-5.18145	2.2e-07
Artery_Aorta	CAD	ENSG00000253276	CCDC71L	7	106660995	106660996	0.1662	rs17398575	4.68	rs12705390	0.077585	5.32	4.576	470	1	top1	0.078	1.7e-07	4.576	4.74e-06
Artery_Aorta	CAD	ENSG00000256269	HMBS	11	119084865	119084866	0.4024	rs1177562	6.51	rs15818	0.21	8.5	5.823	372	45	enet	0.22	1.7e-19	5.59889	2.16e-08
Artery_Aorta	VTE	ENSG00000025434	NR1H3	11	47248299	47248300	0.1835	rs11038993	11.27	rs11039035	0.0639	5.68	8.4827	296	9	lasso	0.095	7.5e-09	7.1653	7.76e-13
Artery_Aorta	VTE	ENSG00000050820	BCAR1	16	75268052	75268053	0.1828	rs12917651	7.29	rs12933281	0.19019	-8.03	7.257	378	1	top1	0.19	6.3e-17	-7.257	3.96e-13
Artery_Aorta	VTE	ENSG00000051825	MPHOSPH9	12	123244013	123244014	0.067	rs1790123	-6.41	rs1790108	0.068035	5.16	-5.871	350	1	top1	0.068	9.6e-07	-5.871	4.33e-09
Artery_Aorta	VTE	ENSG00000060642	PIGV	1	26787471	26787472	0.1101	rs34889971	-4.99	rs12746810	0.115317	-6.4	-4.568	292	1	top1	0.12	1.5e-10	4.568	4.92e-06
Artery_Aorta	VTE	ENSG00000074201	CLNS1A	11	77637804	77637805	0.0627	rs12577951	5.51	rs7925252	0.0243	4.05	5.36	361	19	enet	0.032	0.00069	4.9026	9.46e-07
Artery_Aorta	VTE	ENSG00000078804	TP53INP2	20	34704289	34704290	0.1092	rs11906160	12.67	rs6059916	0.031157	-4.5	-3.6902	326	46	enet	0.076	2.1e-07	6.4908	8.54e-11
Artery_Aorta	VTE	ENSG00000078814	MYH7B	20	34975402	34975403	0.316	rs6088764	16.02	rs6088662	0.156706	7.67	6.3206	352	8	lasso	0.21	2.4e-18	11.1951	4.31e-29
Artery_Aorta	VTE	ENSG00000087884	AAMDC	11	77821108	77821109	0.1497	rs12577951	5.51	rs12418734	0.146	-7.22	5.42133	352	1	top1	0.15	4.3e-13	-5.4213	5.92e-08
Artery_Aorta	VTE	ENSG00000088298	EDEM2	20	35147363	35147364	0.1596	rs6088764	16.02	rs6088732	0.135841	-7.55	8.1855	345	6	lasso	0.15	2.9e-13	-7.5978	3.01e-14
Artery_Aorta	VTE	ENSG00000099365	STX1B	16	31010660	31010661	0.2079	rs4889599	6.15	rs732172	0.236556	8.89	5.2124	231	1	top1	0.24	3.7e-21	5.21241	1.86e-07
Artery_Aorta	VTE	ENSG00000099377	HSD3B7	16	30988270	30988271	0.0715	rs4889599	6.15	rs8060857	0.036995	4.62	6.008	233	233	susie	0.043	8.3e-05	5.95832	2.55e-09
Artery_Aorta	VTE	ENSG00000099385	BCL7C	16	30894546	30894547	0.0879	rs4889599	6.15	rs729482	0.014796	-3.81	5.431	236	1	top1	0.015	0.015	-5.431	5.6e-08
Artery_Aorta	VTE	ENSG00000100991	TRPC4AP	20	35092870	35092871	0.0762	rs6088764	16.02	rs3746429	0.005215	-3.49	5.887	342	1	top1	0.0052	0.1	-5.887	3.93e-09
Artery_Aorta	VTE	ENSG00000101000	PROCR	20	35172072	35172073	0.12	rs6088764	16.02	rs3746429	0.110427	-6.09	5.887	353	1	top1	0.11	3.8e-10	-5.887	3.93e-09
Artery_Aorta	VTE	ENSG00000101460	MAP1LC3A	20	34546853	34546854	0.1958	rs11906160	12.29	rs6088527	0.186792	7.95	8.327	304	1	top1	0.19	1.3e-16	8.327	8.29e-17
Artery_Aorta	VTE	ENSG00000101782	RIOK3	18	23452822	23452823	0.1231	rs1805081	-5.45	rs9967119	0.0249	3.99	-4.522	347	1	top1	0.025	0.0024	-4.522	6.13e-06
Artery_Aorta	VTE	ENSG00000102468	HTR2A	13	46897075	46897076	0.4803	rs9534523	4.82	rs1216958	0.05169	-6.3	1.7853	520	67	enet	0.31	8.7e-29	-4.6305	3.65e-06
Artery_Aorta	VTE	ENSG00000102967	DHODH	16	72008587	72008588	0.3813	rs3213422	-5.37	rs3213422	0.268032	-9.55	-5.368	369	369	susie	0.27	3.2e-24	5.34086	9.25e-08
Artery_Aorta	VTE	ENSG00000104936	DMPK	19	45782551	45782552	0.1347	rs7258364	-5.86	rs725660	0.072515	-5.98	5.571	388	5	lasso	0.096	5.3e-09	-5.8773	4.17e-09
Artery_Aorta	VTE	ENSG00000105538	RASIP1	19	48740720	48740721	0.0836	rs838144	6.99	rs281408	0.015923	-4.23	-6.275	436	436	susie	0.038	0.00023	6.9053	5.01e-12
Artery_Aorta	VTE	ENSG00000110514	MADD	11	47269160	47269161	0.2757	rs11038993	11.27	rs11039369	0.0342	-4.64	-4.98779	302	40	enet	0.093	1e-08	5.4461	5.15e-08
Artery_Aorta	VTE	ENSG00000111275	ALDH2	12	111766886	111766887	0.0815	rs3184504	6.94	rs6489819	0.107757	-6.63	-4.762	222	222	susie	0.12	7.8e-11	4.81613	1.46e-06
Artery_Aorta	VTE	ENSG00000111325	OGFOD2	12	122974682	122974683	0.0343	rs1790123	-6.41	rs28569885	0.026096	3.87	-5.922	320	1	top1	0.026	0.0019	-5.922	3.18e-09
Artery_Aorta	VTE	ENSG00000111328	CDK2AP1	12	123272333	123272334	0.2076	rs1790123	-6.41	rs12316131	0.195741	-8.29	-6.314	347	7	lasso	0.23	9.5e-21	6.51545	7.25e-11
Artery_Aorta	VTE	ENSG00000111666	CHPT1	12	101696946	101696947	0.4881	rs2695284	4.65	rs2695284	0.306693	-10.2	4.649	467	43	enet	0.4	8.3e-39	-4.72865	2.26e-06
Artery_Aorta	VTE	ENSG00000113441	LNPEP	5	96935809	96935810	0.0628	rs1363907	-5.73	rs27306	0.055221	4.59	-5.604	497	1	top1	0.055	9.8e-06	-5.604	2.09e-08
Artery_Aorta	VTE	ENSG00000114742	WDR48	3	39051997	39051998	0.1527	rs1274963	-5.42	rs6599001	0.0826	6.04	4.545	495	1	top1	0.083	6.7e-08	4.545	5.49e-06
Artery_Aorta	VTE	ENSG00000117477	CCDC181	1	169460668	169460669	0.2584	rs6025	50.27	rs16862172	0.217015	-8.57	-5.02165	578	578	susie	0.22	1.8e-19	4.84049	1.3e-06
Artery_Aorta	VTE	ENSG00000123838	C4BPA	1	207104261	207104262	0.2465	rs11120218	5.4	rs8942	0.171211	7.59	5.26	390	1	top1	0.17	2.9e-15	5.26	1.44e-07
Artery_Aorta	VTE	ENSG00000126001	CEP250	20	35455163	35455164	0.0512	rs6088764	16.02	rs224419	0.018796	4.02	4.6618	326	326	susie	0.031	0.00079	4.6048	4.13e-06
Artery_Aorta	VTE	ENSG00000128274	A4GALT	22	42721297	42721298	0.4114	rs738526	-7.58	rs2143921	0.174869	8.18	-3.6128	470	21	enet	0.22	5.1e-20	-5.80694	6.36e-09
Artery_Aorta	VTE	ENSG00000130921	MTRFR	12	123232915	123232916	0.1016	rs1790123	-6.41	rs1790099	0.08274	-6.41	-5.07854	346	12	enet	0.11	3.9e-10	6.03641	1.58e-09
Artery_Aorta	VTE	ENSG00000133962	CATSPERB	14	91779069	91779070	0.2394	rs1884840	8.7	rs2402076	0.062407	-5.13	-7.18	462	1	top1	0.062	2.7e-06	7.18	6.97e-13
Artery_Aorta	VTE	ENSG00000134824	FADS2	11	61816255	61816256	0.2281	rs174549	-9.07	rs968567	0.0822	6.44	-4.424	416	416	susie	0.088	2.6e-08	-5.2277	1.72e-07
Artery_Aorta	VTE	ENSG00000134825	TMEM258	11	61792635	61792636	0.1196	rs174549	-9.07	rs968567	0.0277	4.38	-4.424	405	8	lasso	0.03	0.00093	-7.0682	1.57e-12
Artery_Aorta	VTE	ENSG00000139572	GPR84	12	54364486	54364487	0.0955	rs4759076	-7.35	rs10876550	0.001186	-3.62	5.495	423	423	susie	0.0093	0.044	-5.66414	1.48e-08
Artery_Aorta	VTE	ENSG00000141293	SKAP1	17	48430274	48430275	0.0769	rs208009	4.84	rs10514944	0.00817	5.02	4.35938	439	439	susie	0.013	0.024	4.5101	6.48e-06
Artery_Aorta	VTE	ENSG00000143153	ATP1B1	1	169105696	169105697	0.2216	rs6025	57.23	rs17349222	0.224708	-8.85	13.4212	584	584	susie	0.23	1.7e-20	-13.6106	3.46e-42
Artery_Aorta	VTE	ENSG00000143156	NME7	1	169367966	169367967	0.3757	rs6025	50.18	rs929133	0.365504	11.21	-6.275	590	23	enet	0.43	1.5e-41	-10.6802	1.26e-26
Artery_Aorta	VTE	ENSG00000143196	DPT	1	168729263	168729264	0.1383	rs16861990	37.37	rs485187	0.051964	-5.11	6.5834	577	577	susie	0.065	1.8e-06	-5.03032	4.9e-07
Artery_Aorta	VTE	ENSG00000143369	ECM1	1	150508061	150508062	0.1356	rs6693567	5.85	rs698915	0.058207	-4.6	5.736	278	16	enet	0.078	1.6e-07	-4.98538	6.18e-07
Artery_Aorta	VTE	ENSG00000143374	TARS2	1	150487363	150487364	0.0648	rs6693567	5.85	rs1625468	0.011911	-3.76	-5.31913	276	276	susie	0.02	0.0056	4.76494	1.89e-06
Artery_Aorta	VTE	ENSG00000143382	ADAMTSL4	1	150549368	150549369	0.3544	rs6693567	5.85	rs6693567	0.222771	-8.62	5.849	285	285	susie	0.24	1e-21	-5.60395	2.1e-08
Artery_Aorta	VTE	ENSG00000148229	POLE3	9	113410671	113410672	0.1785	rs3747813	4.91	rs3827674	0.118	-6.54	4.578	564	1	top1	0.12	9.5e-11	-4.578	4.69e-06
Artery_Aorta	VTE	ENSG00000150967	ABCB9	12	122981569	122981570	0.0598	rs1790123	-6.41	rs1609520	0.041417	4.39	-5.734	318	1	top1	0.041	0.00012	-5.734	9.81e-09
Artery_Aorta	VTE	ENSG00000160685	ZBTB7B	1	155002629	155002630	0.0822	rs905938	5.97	rs905938	0.080029	-5.34	5.96753	385	1	top1	0.08	1.1e-07	-5.96753	2.41e-09
Artery_Aorta	VTE	ENSG00000163161	ERCC3	2	127294175	127294176	0.2324	rs1158867	11.55	rs1011019	0.262	-9.7	9.118	453	19	enet	0.28	1.2e-25	-9.57175	1.05e-21
Artery_Aorta	VTE	ENSG00000163431	LMOD1	1	201946587	201946588	0.07	rs4379719	-7.19	rs2820315	0.048178	-4.79	5.35659	475	1	top1	0.048	3.5e-05	-5.35659	8.48e-08
Artery_Aorta	VTE	ENSG00000163938	GNL3	3	52681155	52681156	0.0576	rs7638808	-5.07	rs2083180	0.0503	-5.56	-4.4611	385	385	susie	0.071	6e-07	4.4937	7e-06
Artery_Aorta	VTE	ENSG00000164308	ERAP2	5	96875938	96875939	0.7804	rs1363907	-5.73	rs2762	0.723977	15.56	-5.626	497	497	susie	0.73	2e-96	-5.49244	3.96e-08
Artery_Aorta	VTE	ENSG00000165912	PACSIN3	11	47186442	47186443	0.1256	rs3136516	12.32	rs10838660	0.0584	5.69	7.86326	293	14	enet	0.072	4.9e-07	6.6611	2.72e-11
Artery_Aorta	VTE	ENSG00000165915	SLC39A13	11	47407131	47407132	0.0611	rs4494268	8.52	rs10769258	0.0452	4.5	-4.848	288	1	top1	0.045	6e-05	-4.848	1.25e-06
Artery_Aorta	VTE	ENSG00000165916	PSMC3	11	47426472	47426473	0.1692	rs4494268	8.52	rs10838698	0.0724	5.42	-4.943	288	1	top1	0.072	4.4e-07	-4.943	7.69e-07
Artery_Aorta	VTE	ENSG00000165929	TC2N	14	91867535	91867536	0.1538	rs1884840	8.7	rs12891090	0.022822	5.25	7.99521	458	19	enet	0.067	1.2e-06	7.3377	2.17e-13
Artery_Aorta	VTE	ENSG00000167394	ZNF668	16	31074319	31074320	0.049	rs4889599	6.15	rs12930545	-0.002132	-3.72	5.869	242	242	susie	0.021	0.005	-5.95218	2.65e-09
Artery_Aorta	VTE	ENSG00000167641	PPP1R14A	19	38256590	38256591	0.0741	rs12611009	-4.89	rs4802324	0.018066	-4.72	-3.766	363	13	enet	0.033	0.00056	4.5339	5.79e-06
Artery_Aorta	VTE	ENSG00000168026	TTC21A	3	39109084	39109085	0.1258	rs1274963	-5.42	rs7615849	0.0355	5.13	4.538	469	3	lasso	0.054	1.2e-05	5.0108	5.42e-07
Artery_Aorta	VTE	ENSG00000168575	SLC20A2	8	42541596	42541597	0.3089	rs2978457	-5.37	rs2978457	0.248142	9.1	-5.37463	264	20	enet	0.25	7.9e-23	-4.94306	7.69e-07
Artery_Aorta	VTE	ENSG00000169967	MAP3K2	2	127388464	127388465	0.1295	rs1158867	11.55	rs1799808	0.0527	-5.1	-6.667	436	436	susie	0.062	2.7e-06	5.90032	3.63e-09
Artery_Aorta	VTE	ENSG00000171806	METTL18	1	169794965	169794966	0.3136	rs6025	45.96	rs17543370	0.387312	-11.38	8.77071	556	1	top1	0.39	7e-37	-8.77071	1.78e-18
Artery_Aorta	VTE	ENSG00000175213	ZNF408	11	46700817	46700818	0.0837	rs3136516	12.32	rs11038977	0.0517	-5.16	9.554	237	237	susie	0.056	8.4e-06	-9.9777	1.91e-23
Artery_Aorta	VTE	ENSG00000175220	ARHGAP1	11	46700598	46700599	0.2544	rs3136516	12.32	rs10769205	0.0347	-4.73	8.376	237	23	enet	0.094	7.6e-09	-4.672	2.98e-06
Artery_Aorta	VTE	ENSG00000176920	FUT2	19	48695970	48695971	0.1614	rs838144	7.04	rs281381	0.038893	4.22	-5.098	456	2	lasso	0.043	8.3e-05	-5.3813	7.39e-08
Artery_Aorta	VTE	ENSG00000177000	MTHFR	1	11806919	11806920	0.1203	rs198375	5.15	rs1801131	0.032931	5.4	4.83	479	479	susie	0.052	1.6e-05	4.49371	7e-06
Artery_Aorta	VTE	ENSG00000178301	AQP11	11	77589390	77589391	0.1221	rs12577951	5.51	rs7119934	0.142	-7.42	5.247	364	364	susie	0.15	2.2e-13	-5.3786	7.51e-08
Artery_Aorta	VTE	ENSG00000178750	STX19	3	94028609	94028610	0.0451	rs9990106	8.45	rs8178607	0.0425	4.28	-4.653	184	1	top1	0.042	9.8e-05	-4.653	3.27e-06
Artery_Aorta	VTE	ENSG00000179021	C3orf38	3	88149885	88149886	0.0937	rs4858985	-4.63	rs7628689	0.084	-5.54	-4.606	292	1	top1	0.084	5.2e-08	4.606	4.1e-06
Artery_Aorta	VTE	ENSG00000180739	S1PR5	19	10517930	10517931	0.142	rs12972963	-13.78	rs7246953	0.001369	4.16	-3.693	369	3	lasso	0.016	0.013	-6.7299	1.7e-11
Artery_Aorta	VTE	ENSG00000180767	CHST13	3	126524282	126524283	0.3821	rs16837531	6.81	rs11718493	0.35	-10.75	6.2995	536	1	top1	0.35	1.3e-32	-6.2995	2.99e-10
Artery_Aorta	VTE	ENSG00000183955	KMT5A	12	123383772	123383773	0.0331	rs1790123	-6.41	rs1969354	0.024556	3.9	-6.2	346	1	top1	0.025	0.0025	-6.2	5.65e-10
Artery_Aorta	VTE	ENSG00000196659	IFT70B	2	177553013	177553014	0.0392	rs4893829	4.87	rs1446837	0.0169	4.43	4.352	440	440	susie	0.027	0.0015	5.05982	4.2e-07
Artery_Aorta	VTE	ENSG00000196821	ILRUN	6	34696858	34696859	0.1177	rs2395607	5.15	rs2814944	0.0577	5.05	4.765	339	339	susie	0.073	4.2e-07	4.49341	7.01e-06
Artery_Aorta	VTE	ENSG00000198700	IPO9	1	201834953	201834954	0.0934	rs4379719	-7.22	rs2678209	0.006238	4.2	5.51888	539	539	susie	0.0092	0.045	7.09671	1.28e-12
Artery_Aorta	VTE	ENSG00000204138	PHACTR4	1	28369581	28369582	0.3357	rs10915235	5.05	rs6682922	0.285925	-9.8	4.8562	277	6	lasso	0.29	5.1e-26	-4.47326	7.7e-06
Artery_Aorta	VTE	ENSG00000266472	MRPS21	1	150293719	150293720	0.1786	rs6693567	5.85	rs9661040	0.108389	-6.55	5.3706	247	1	top1	0.11	5.6e-10	-5.3706	7.85e-08
Artery_Aorta	VTE	ENSG00000269858	EGLN2	19	40798995	40798996	0.1553	rs8102683	-4.81	rs4803372	-0.000349	4.25	-3.453	431	24	enet	0.038	0.00022	-4.726	2.29e-06
Artery_Aorta	Stroke	ENSG00000011465	DCN	12	91183122	91183123	0.1153	rs7954238	4.72	rs2014116	0.041155	-4.46	4.51723	387	1	top1	0.041	0.00012	-4.51723	6.27e-06
Artery_Aorta	Stroke	ENSG00000138439	FAM117B	2	202635187	202635188	0.0831	rs6722332	-6.28	rs4675310	0.0742	-5.15	-5.69	240	1	top1	0.074	3.1e-07	5.69	1.27e-08
Artery_Aorta	Stroke	ENSG00000140945	CDH13	16	82626802	82626803	0.2714	rs7500448	-4.73	rs7500448	0.232745	-8.81	-4.726	929	16	enet	0.24	3e-21	5.3963	6.8e-08
Artery_Aorta	Stroke	ENSG00000141295	SCRN2	17	47841332	47841333	0.4127	rs2074185	4.08	rs11079797	0.207	-8.37	3.776	385	385	susie	0.3	2.2e-27	-4.45033	8.57e-06
Artery_Aorta	Stroke	ENSG00000144426	NBEAL1	2	203014878	203014879	0.4878	rs6722332	-6.28	rs4675310	0.356	-10.83	-5.69	261	1	top1	0.36	2.7e-33	5.69	1.27e-08
Artery_Aorta	Stroke	ENSG00000149084	HSD17B12	11	43680679	43680680	0.5861	rs10400343	4.36	rs1061810	0.574	-13.74	4.29508	488	488	susie	0.58	6.1e-63	-4.6266	3.72e-06
Artery_Aorta	Stroke	ENSG00000182511	FES	15	90883694	90883695	0.2462	rs4932372	4.9	rs1894400	0.144032	-7.14	4.636	493	1	top1	0.14	6.2e-13	-4.63598	3.55e-06
Artery_Aorta	Stroke	ENSG00000253276	CCDC71L	7	106660995	106660996	0.1662	rs11760498	5.25	rs12705390	0.077585	5.32	5.111	470	1	top1	0.078	1.7e-07	5.111	3.2e-07
d) Artery_Coronary (E4)
P < 1.90e-05	Nominally significant (i.e., P is lower than 0.05 / nGenes = 0.05 / 2,626 = 1.90e-05)
Tissue	Trait	FILE	ID	CHR	P0	P1	HSQ	BEST.GWAS.ID	BEST.GWAS.Z	EQTL.ID	EQTL.R2	EQTL.Z	EQTL.GWAS.Z	NSNP	NWGT	MODEL	MODELCV.R2	MODELCV.PV	TWAS.Z	TWAS.P
Artery_Coronary	RA	ENSG00000056558	TRAF1	9	120929172	120929173	0.0901	rs3761846	5.88	rs1953126	0.0125	3.84	5.493	346	346	susie	0.049	0.0019	5.2311	1.68e-07
Artery_Coronary	RA	ENSG00000058453	CROCC	1	16921949	16921950	0.1874	rs1748041	6.16	rs9435671	0.107586	5.26	-3.661	352	352	susie	0.12	2.6e-06	-4.3801	1.19e-05
Artery_Coronary	RA	ENSG00000064012	CASP8	2	201233442	201233443	0.0907	rs16837131	5.55	rs12620435	0.00843	-3.69	5.374	351	7	lasso	0.059	0.00072	-5.20899	1.9e-07
Artery_Coronary	RA	ENSG00000095261	PSMD5	9	120842983	120842984	0.1603	rs3761846	5.88	rs7026551	0.00761	3.91	2.952	367	367	susie	0.023	0.024	5.3425	9.17e-08
Artery_Coronary	RA	ENSG00000101017	CD40	20	46118271	46118272	0.1894	rs4239702	-7.2	rs6074022	0.0041	-3.83	-6.908	494	494	susie	0.029	0.014	6.5366	6.29e-11
Artery_Coronary	RA	ENSG00000109180	OCIAD1	4	48805211	48805212	0.1268	rs12650421	4.82	rs7665209	0.09841	-5.01	-4.2768	221	221	susie	0.11	4.2e-06	4.4055	1.06e-05
Artery_Coronary	RA	ENSG00000112977	DAP	5	10761271	10761272	0.2794	rs2930047	5.673	rs1531842	0.149659	-5.43	4.953	628	628	susie	0.17	1.4e-08	-4.8288	1.37e-06
Artery_Coronary	RA	ENSG00000118655	DCLRE1B	1	113905201	113905202	0.1671	rs2476601	27.64	rs11102691	0.109689	-4.73	17.63	469	1	top1	0.11	4.5e-06	-17.63	1.45e-69
Artery_Coronary	RA	ENSG00000123297	TSFM	12	57782588	57782589	0.1471	rs238516	-5.48	rs10877013	0.178	-5.92	-4.486	349	349	susie	0.18	2.6e-09	4.49772	6.87e-06
Artery_Coronary	RA	ENSG00000123427	EEF1AKMT3	12	57771605	57771606	0.218	rs238516	-5.48	rs10877013	0.216	6.36	-4.486	349	349	susie	0.22	2.5e-11	-4.49549	6.94e-06
Artery_Coronary	RA	ENSG00000128604	IRF5	7	128937611	128937612	0.1571	rs17424602	8.49	rs11761199	0.030847	4.03	7.662	332	332	susie	0.042	0.0037	7.10049	1.24e-12
Artery_Coronary	RA	ENSG00000133103	COG6	13	39655626	39655627	0.2697	rs12872801	-8.22	rs7326699	0.242	-6.82	-5.511	519	519	susie	0.25	1.4e-12	5.5379	3.06e-08
Artery_Coronary	RA	ENSG00000142188	TMEM50B	21	33480010	33480011	0.413	rs11088251	-5.78	rs17882822	0.4274	-8.7	-4.418	457	1	top1	0.43	6.3e-23	4.418	9.96e-06
Artery_Coronary	RA	ENSG00000145425	RPS3A	4	151099572	151099573	0.0863	rs6832149	4.38	rs2709811	-0.00253	3.2	2.457	264	264	susie	0.01	0.094	4.6641	3.1e-06
Artery_Coronary	RA	ENSG00000162927	PUS10	2	61018160	61018161	0.324	rs13031237	7.92	rs34223071	0.108407	5.72	5.21469	324	324	susie	0.11	3.6e-06	5.22631	1.73e-07
Artery_Coronary	RA	ENSG00000181240	SLC25A41	19	6433778	6433779	0.489	rs3852877	-4.71	rs2860185	0.371	-8.48	4.274	411	4	lasso	0.38	6.6e-20	-4.3322	1.48e-05
Artery_Coronary	RA	ENSG00000187664	HAPLN4	19	19262795	19262796	0.128	rs4808934	5.31	rs4808934	0.091	4.83	5.3131	353	353	susie	0.098	1.5e-05	5.1641	2.42e-07
Artery_Coronary	RA	ENSG00000197728	RPS26	12	56041852	56041853	0.8244	rs705699	-5.83	rs11171739	0.657	10.71	-5.053	288	1	top1	0.66	2.8e-42	-5.053	4.35e-07
Artery_Coronary	RA	ENSG00000204084	INPP5B	1	37947056	37947057	0.4825	rs7553012	-6.34	rs36084352	0.203421	-6.8	-3.781	462	20	enet	0.31	4.5e-16	5.1029	3.34e-07
Artery_Coronary	RA	ENSG00000215912	TTC34	1	2801716	2801717	0.1652	rs2843401	-6.52	rs10797437	0.003337	3.7	-6.125	370	370	susie	0.016	0.051	-5.9607	2.51e-09
Artery_Coronary	SLE	ENSG00000104643	MTMR9	8	11285068	11285069	0.1992	rs4840568	8.65	rs7350066	0.034842	-5.16	-3.176	645	8	lasso	0.081	7.7e-05	4.8327	1.35e-06
Artery_Coronary	SLE	ENSG00000124562	SNRPC	6	34757405	34757406	0.1125	rs2177380	5.69	rs12215331	0.0331	3.55	-1.044	353	353	susie	0.059	0.00069	-4.5518	5.32e-06
Artery_Coronary	SLE	ENSG00000128604	IRF5	7	128937611	128937612	0.1571	rs17424602	14.79	rs11761199	0.030847	4.03	11.507	332	332	susie	0.042	0.0037	9.95516	2.39e-23
Artery_Coronary	SLE	ENSG00000143252	SDHC	1	161314256	161314257	0.235	rs1801274	-6.55	rs13375736	0.016257	-4.08	-1.85	420	34	enet	0.047	0.0024	4.34978	1.36e-05
Artery_Coronary	SLE	ENSG00000149089	APIP	11	34916498	34916499	0.6215	rs353608	-6.66	rs17348711	0.46022	9.04	-3.68249	688	688	susie	0.56	3.6e-33	-4.4878	7.19e-06
Artery_Coronary	SLE	ENSG00000161180	CCDC116	22	21632715	21632716	0.2477	rs140492	7.41	rs131665	0.14584	-5.42	7.092	295	295	susie	0.21	8.5e-11	-5.9337	2.96e-09
Artery_Coronary	SLE	ENSG00000168297	PXK	3	58332879	58332880	0.2915	rs11130650	-5.46	rs7633553	0.07946	5.4	4.7447	458	4	lasso	0.14	2.8e-07	4.6905	2.72e-06
Artery_Coronary	SLE	ENSG00000174775	HRAS	11	537286	537287	0.305	rs11246221	-6.62	rs12628	0.14128	-6.27	-5.66	430	25	enet	0.2	2.1e-10	5.5582	2.73e-08
Artery_Coronary	SLE	ENSG00000177042	TMEM80	11	695532	695533	0.6956	rs11246221	-6.62	rs11246262	0.44255	-8.81	5.335	478	11	lasso	0.47	8.6e-26	-5.8239	5.75e-09
Artery_Coronary	SLE	ENSG00000198130	HIBCH	2	190320044	190320045	0.2585	rs2293765	8.95	rs713427	0.072837	-4.76	0.945	337	35	enet	0.095	1.9e-05	-4.4138	1.02e-05
Artery_Coronary	T1D	ENSG00000007341	ST7L	1	112620824	112620825	0.4382	rs351367	-4.99	rs10745330	0.306042	7.61	4.39	330	330	susie	0.31	8.2e-16	4.66238	3.13e-06
Artery_Coronary	T1D	ENSG00000086015	MAST2	1	45786986	45786987	0.2486	rs7524495	-5.29	rs4660885	0.198519	6.1	-5.15	306	1	top1	0.2	3.9e-10	-5.14943	2.61e-07
Artery_Coronary	T1D	ENSG00000103811	CTSH	15	78949573	78949574	0.6781	rs12148472	-8.89	rs12148472	0.246107	-6.66	-8.887	436	46	enet	0.29	1.3e-14	5.92859	3.06e-09
Artery_Coronary	T1D	ENSG00000105287	PRKD2	19	46717126	46717127	0.281	rs425105	-8.29	rs425105	0.108	5.5	-8.2908	351	13	enet	0.19	1.2e-09	-7.95744	1.76e-15
Artery_Coronary	T1D	ENSG00000108379	WNT3	17	46833057	46833058	0.1896	rs199533	-4.51	rs199529	0.08063	4.93	-3.852	255	255	susie	0.097	1.5e-05	-4.30113	1.7e-05
Artery_Coronary	T1D	ENSG00000118655	DCLRE1B	1	113905201	113905202	0.1671	rs2476601	30.77	rs11102691	0.109689	-4.73	20.3	469	1	top1	0.11	4.5e-06	-20.345	5.14e-92
Artery_Coronary	T1D	ENSG00000136378	ADAMTS7	15	78811430	78811431	0.212	rs12148472	-8.89	rs11072810	0.071326	4.33	4.192	416	416	susie	0.074	0.00015	4.92144	8.59e-07
Artery_Coronary	T1D	ENSG00000153774	CFDP1	16	75433484	75433485	0.2312	rs8056814	8.97	rs8046416	0.099091	4.69	4.554	347	1	top1	0.099	1.3e-05	4.554	5.26e-06
Artery_Coronary	T1D	ENSG00000155254	MARVELD1	10	97713172	97713173	0.1579	rs11189359	-4.39	rs11189359	0.070688	4.73	-4.3858	432	432	susie	0.08	8.9e-05	-4.29329	1.76e-05
Artery_Coronary	T1D	ENSG00000173113	TRMT112	11	64318083	64318084	0.1741	rs663743	-6.62	rs11231740	0.016	3.75	3.996	357	15	enet	0.073	0.00017	4.44597	8.75e-06
Artery_Coronary	T1D	ENSG00000173457	PPP1R14B	11	64246937	64246938	0.2566	rs663743	-6.62	rs516124	0.06425	-4.89	-5.47	340	340	susie	0.087	4.3e-05	5.99057	2.09e-09
Artery_Coronary	T1D	ENSG00000175643	RMI2	16	11249648	11249649	0.4358	rs9746695	-13.36	rs7191700	0.270021	7.17	-7.672	510	1	top1	0.27	1e-13	-7.672	1.69e-14
Artery_Coronary	T1D	ENSG00000177570	SAMD12	8	118621994	118621995	0.188	rs2450063	6	rs3134058	0.027744	-4.02	-4.333	548	548	susie	0.04	0.0045	5.25669	1.47e-07
Artery_Coronary	T1D	ENSG00000181027	FKRP	19	46746045	46746046	0.385	rs425105	-8.29	rs3848528	0.364	8.06	-4.471	338	1	top1	0.36	5.7e-19	-4.471	7.79e-06
Artery_Coronary	T1D	ENSG00000183386	FHL3	1	38005605	38005606	0.2706	rs12742756	-5.51	rs28435150	0.198357	6.1	5.35	466	466	susie	0.2	2.1e-10	5.1116	3.19e-07
Artery_Coronary	T1D	ENSG00000183431	SF3A3	1	37990920	37990921	0.3318	rs12742756	-5.51	rs7366048	0.200903	6.13	4.93	471	6	lasso	0.2	2.9e-10	5.30018	1.16e-07
Artery_Coronary	T1D	ENSG00000183520	UTP11	1	38009257	38009258	0.183	rs12742756	-5.51	rs17531077	0.10854	5.03	5.11	464	1	top1	0.11	5.1e-06	5.105	3.31e-07
Artery_Coronary	T1D	ENSG00000197165	SULT1A2	16	28597108	28597109	0.2301	rs151227	7.93	rs28698667	0.290115	7.24	-7.6718	186	1	top1	0.29	9e-15	-7.6718	1.7e-14
Artery_Coronary	T1D	ENSG00000197728	RPS26	12	56041852	56041853	0.8244	rs1701704	16.76	rs11171739	0.657	10.71	15.715	288	1	top1	0.66	2.8e-42	15.715	1.19e-55
Artery_Coronary	T1D	ENSG00000198270	TMEM116	12	112013184	112013185	0.1999	rs653178	15.33	rs4766764	0.18	5.95	-5.141	196	1	top1	0.18	2.9e-09	-5.141	2.73e-07
Artery_Coronary	T1D	ENSG00000203760	CENPW	6	126340173	126340174	0.0742	rs2045258	8.09	rs6918725	0.0692	4.44	-6.168	183	183	susie	0.075	0.00015	-6.948	3.7e-12
Artery_Coronary	T1D	ENSG00000204084	INPP5B	1	37947056	37947057	0.4825	rs12742756	-5.51	rs36084352	0.203421	-6.8	-5.31	462	20	enet	0.31	4.5e-16	5.16139	2.45e-07
Artery_Coronary	CD	ENSG00000004838	ZMYND10	3	50346851	50346852	0.0805	rs13316065	-7.22	rs762898	-0.00578	3.44	-1.642	336	51	enet	0.021	0.032	-4.5573	5.18e-06
Artery_Coronary	CD	ENSG00000072682	P4HA2	5	132295314	132295315	0.1311	rs2188962	12.52	rs11955347	0.042026	4.19	9.488	411	411	susie	0.08	8.6e-05	8.3856	5.04e-17
Artery_Coronary	CD	ENSG00000086544	ITPKC	19	40717102	40717103	0.29	rs2288451	-4.69	rs3865452	0.0881	-4.71	-4.559	429	22	enet	0.093	2.4e-05	4.44709	8.7e-06
Artery_Coronary	CD	ENSG00000101017	CD40	20	46118271	46118272	0.1894	rs17576	-6.06	rs6074022	0.0041	-3.83	5.257	494	494	susie	0.029	0.014	-6.0352	1.59e-09
Artery_Coronary	CD	ENSG00000102780	DGKH	13	42040035	42040036	0.1892	rs17063218	5.93	rs9525569	0.0129	3.86	2.54	501	20	enet	0.065	0.00037	4.8464	1.26e-06
Artery_Coronary	CD	ENSG00000105127	AKAP8	19	15379797	15379798	0.202	rs9305061	4.46	rs4808299	0.035	-3.8	4.349	550	550	susie	0.043	0.0035	-4.38787	1.14e-05
Artery_Coronary	CD	ENSG00000108784	NAGLU	17	42536171	42536172	0.1734	rs17885629	-7.03	rs1032070	0.09492	-4.72	-5.7889	246	1	top1	0.095	2e-05	5.7889	7.09e-09
Artery_Coronary	CD	ENSG00000122223	CD244	1	160862854	160862855	0.436	rs955371	-5.51	rs4656940	0.350204	7.88	-4.952	462	462	susie	0.37	2.8e-19	-5.03202	4.85e-07
Artery_Coronary	CD	ENSG00000122873	CISD1	10	58269057	58269058	0.2055	rs1819658	-4.89	rs1199103	0.039049	-4.43	-4.58147	422	422	susie	0.1	1e-05	4.60074	4.21e-06
Artery_Coronary	CD	ENSG00000124140	SLC12A5	20	46022842	46022843	0.271	rs17576	-6.06	rs2274755	0.15571	5.35	-4.885	482	1	top1	0.16	3.9e-08	-4.885	1.03e-06
Artery_Coronary	CD	ENSG00000161180	CCDC116	22	21632715	21632716	0.2477	rs4821116	8.08	rs131665	0.14584	-5.42	7.787	295	295	susie	0.21	8.5e-11	-6.9813	2.92e-12
Artery_Coronary	CD	ENSG00000163463	KRTCAP2	1	155173474	155173475	0.1097	rs12724079	5.66	rs11264359	-0.004281	3.53	5.101	343	343	susie	0.0012	0.27	5.59077	2.26e-08
Artery_Coronary	CD	ENSG00000163933	RFT1	3	53130461	53130462	0.3714	rs2564942	5.78	rs2564921	0.37782	8.27	5.15982	371	1	top1	0.38	8.8e-20	5.1598	2.47e-07
Artery_Coronary	CD	ENSG00000163935	SFMBT1	3	53046067	53046068	0.1391	rs2581830	5.77	rs2564921	0.08173	-4.11	5.15414	362	1	top1	0.082	7.4e-05	-5.1541	2.55e-07
Artery_Coronary	CD	ENSG00000164068	RNF123	3	49689501	49689502	0.1348	rs11718165	10.12	rs2271960	0.14134	5.66	-6.79776	317	317	susie	0.17	1e-08	-6.8406	7.89e-12
Artery_Coronary	CD	ENSG00000167914	GSDMA	17	39953262	39953263	0.5007	rs2872507	8.91	rs3859192	0.45586	-8.93	-5.793	297	3	lasso	0.46	2.5e-25	5.7792	7.51e-09
Artery_Coronary	CD	ENSG00000168610	STAT3	17	42388567	42388568	0.2308	rs17885629	-7.03	rs1026916	0.01793	-4.35	-6.487	258	20	enet	0.083	6.3e-05	5.8672	4.43e-09
Artery_Coronary	CD	ENSG00000173457	PPP1R14B	11	64246937	64246938	0.2566	rs647152	-5.11	rs516124	0.06425	-4.89	-4.519	340	340	susie	0.087	4.3e-05	4.944	7.65e-07
Artery_Coronary	CD	ENSG00000173531	MST1	3	49689497	49689498	0.2123	rs11718165	10.12	rs9874474	0.04758	3.76	7.29	317	1	top1	0.048	0.0022	7.29	3.1e-13
Artery_Coronary	CD	ENSG00000185614	INKA1	3	49803253	49803254	0.0841	rs11718165	10.12	rs6775384	0.02579	-3.81	-6.80661	329	329	susie	0.057	0.00089	6.9707	3.15e-12
Artery_Coronary	CD	ENSG00000197165	SULT1A2	16	28597108	28597109	0.2301	rs149299	7.28	rs28698667	0.290115	7.24	7.1351	186	1	top1	0.29	9e-15	7.1351	9.67e-13
Artery_Coronary	CD	ENSG00000197375	SLC22A5	5	132369751	132369752	0.1269	rs2188962	12.52	rs3857440	0.034904	3.75	-9.4796	422	1	top1	0.035	0.0076	-9.4796	2.55e-21
Artery_Coronary	CD	ENSG00000245680	ZNF585B	19	37217924	37217925	0.092	rs1016216	4.66	rs1644666	0.0452	-4.32	4.4914	277	277	susie	0.075	0.00015	-4.54036	5.62e-06
Artery_Coronary	UC	ENSG00000008838	MED24	17	40061214	40061215	0.2509	rs2872507	8.61	rs7502514	0.15221	-5.98	-4.284	302	302	susie	0.18	2.4e-09	4.5266	5.99e-06
Artery_Coronary	UC	ENSG00000073584	SMARCE1	17	40648298	40648299	0.259	rs757411	-5.38	rs757411	0.17317	5.73	-5.376	396	1	top1	0.17	6.1e-09	-5.376	7.62e-08
Artery_Coronary	UC	ENSG00000100284	TOM1	22	35299274	35299275	0.1843	rs138785	-5.05	rs5755674	0.11441	5.41	-4.171	591	591	susie	0.12	1.5e-06	-4.5637	5.03e-06
Artery_Coronary	UC	ENSG00000112877	CEP72	5	612271	612272	0.307	rs12516318	-6	rs7726839	0.104559	-4.66	-5.047	360	1	top1	0.1	7.6e-06	5.047	4.49e-07
Artery_Coronary	UC	ENSG00000128604	IRF5	7	128937611	128937612	0.1571	rs4728142	6.29	rs11761199	0.030847	4.03	5.765	332	332	susie	0.042	0.0037	5.13346	2.84e-07
Artery_Coronary	UC	ENSG00000145020	AMT	3	49422752	49422753	0.3173	rs1131095	9.5	rs6769821	0.38892	-8.38	-4.28	288	1	top1	0.39	1.8e-20	4.281	1.86e-05
Artery_Coronary	UC	ENSG00000145029	NICN1	3	49429325	49429326	0.1746	rs1131095	9.5	rs6769821	0.16476	-5.68	-4.28	288	1	top1	0.16	1.5e-08	4.281	1.86e-05
Artery_Coronary	UC	ENSG00000161180	CCDC116	22	21632715	21632716	0.2477	rs131665	4.51	rs131665	0.14584	-5.42	4.512	295	295	susie	0.21	8.5e-11	-4.3874	1.15e-05
Artery_Coronary	UC	ENSG00000164068	RNF123	3	49689501	49689502	0.1348	rs1131095	9.5	rs2271960	0.14134	5.66	-5.91	317	317	susie	0.17	1e-08	-6.1262	9e-10
Artery_Coronary	UC	ENSG00000165171	METTL27	7	73842534	73842535	0.4806	rs10232827	5.07	rs4717820	0.440842	8.85	4.502	293	47	enet	0.45	2.4e-24	4.63939	3.49e-06
Artery_Coronary	UC	ENSG00000167914	GSDMA	17	39953262	39953263	0.5007	rs2872507	8.61	rs3859192	0.45586	-8.93	-6.013	297	3	lasso	0.46	2.5e-25	6.2569	3.93e-10
Artery_Coronary	UC	ENSG00000168610	STAT3	17	42388567	42388568	0.2308	rs11651246	6.71	rs1026916	0.01793	-4.35	-6.09	258	20	enet	0.083	6.3e-05	5.37	7.87e-08
Artery_Coronary	UC	ENSG00000173531	MST1	3	49689497	49689498	0.2123	rs1131095	9.5	rs9874474	0.04758	3.76	5.91	317	1	top1	0.048	0.0022	5.911	3.4e-09
Artery_Coronary	UC	ENSG00000178149	DALRD3	3	49022292	49022293	0.1249	rs9853683	8.58	rs7653408	0.11578	-4.82	-5.3	262	1	top1	0.12	2.4e-06	5.2999	1.16e-07
Artery_Coronary	UC	ENSG00000179889	PDXDC1	16	14974590	14974591	0.1853	rs4985124	4.52	rs34955778	0.061733	3.96	4.1028	107	5	lasso	0.066	0.00036	4.3967	1.1e-05
Artery_Coronary	UC	ENSG00000180104	EXOC3	5	443160	443161	0.2108	rs12516318	-5.9	rs11739543	0.11886	-4.8	-4.769	310	1	top1	0.12	1.8e-06	4.769	1.85e-06
Artery_Coronary	UC	ENSG00000185614	INKA1	3	49803253	49803254	0.0841	rs1131095	9.5	rs6775384	0.02579	-3.81	-6.02	329	329	susie	0.057	0.00089	6.2	5.65e-10
Artery_Coronary	UC	ENSG00000197165	SULT1A2	16	28597108	28597109	0.2301	rs151228	5	rs28698667	0.290115	7.24	4.7671	186	1	top1	0.29	9e-15	4.7671	1.87e-06
Artery_Coronary	UC	ENSG00000198218	QRICH1	3	49094362	49094363	0.0724	rs3811697	8.67	rs990211	0.04341	3.64	-5.08	253	253	susie	0.046	0.0025	-5.2431	1.58e-07
Artery_Coronary	UC	ENSG00000215912	TTC34	1	2801716	2801717	0.1652	rs1886730	-6.65	rs10797437	0.003337	3.7	-4.902	370	370	susie	0.016	0.051	-5.62599	1.84e-08
Artery_Coronary	PSC	ENSG00000105287	PRKD2	19	46717126	46717127	0.281	rs313841	-5.09	rs425105	0.108	5.5	-4.97741	351	13	enet	0.19	1.2e-09	-4.5263	6e-06
Artery_Coronary	PSC	ENSG00000145020	AMT	3	49422752	49422753	0.3173	rs9858213	9.24	rs6769821	0.38892	-8.38	-5.259	288	1	top1	0.39	1.8e-20	5.259	1.45e-07
Artery_Coronary	PSC	ENSG00000145029	NICN1	3	49429325	49429326	0.1746	rs9858213	9.24	rs6769821	0.16476	-5.68	-5.259	288	1	top1	0.16	1.5e-08	5.259	1.45e-07
Artery_Coronary	PSC	ENSG00000173531	MST1	3	49689497	49689498	0.2123	rs9858213	9.24	rs9874474	0.04758	3.76	5.803	317	1	top1	0.048	0.0022	5.803	6.51e-09
Artery_Coronary	PSC	ENSG00000173540	GMPPB	3	49723950	49723951	0.2708	rs9858213	9.24	rs11720705	0.27354	7.06	-4.675	320	1	top1	0.27	6.8e-14	-4.675	2.94e-06
Artery_Coronary	PSC	ENSG00000178149	DALRD3	3	49022292	49022293	0.1249	rs9853683	8.41	rs7653408	0.11578	-4.82	-5.72257	262	1	top1	0.12	2.4e-06	5.72257	1.05e-08
Artery_Coronary	PSC	ENSG00000198218	QRICH1	3	49094362	49094363	0.0724	rs9858280	8.59	rs990211	0.04341	3.64	-4.44344	253	253	susie	0.046	0.0025	-5.61141	2.01e-08
Artery_Coronary	PSC	ENSG00000215912	TTC34	1	2801716	2801717	0.1652	rs4648356	-5.524	rs10797437	0.003337	3.7	-4.929	370	370	susie	0.016	0.051	-5.19946	2e-07
Artery_Coronary	AF	ENSG00000011523	CEP68	2	65056365	65056366	0.2479	rs1009358	-9.21	rs1009358	0.156141	-5.69	-9.206	427	427	susie	0.16	3.5e-08	8.80122	1.35e-18
Artery_Coronary	AF	ENSG00000018699	TTC27	2	32628031	32628032	0.3007	rs7594173	-3.54	rs7594173	0.021746	-4.12	-3.542	426	13	lasso	0.089	3.6e-05	4.6131	3.97e-06
Artery_Coronary	AF	ENSG00000025156	HSF2	6	122399545	122399546	0.3031	rs868155	-8.76	rs1741820	0.213	-6.21	3.908	414	14	enet	0.22	4.2e-11	-4.6692	3.02e-06
Artery_Coronary	AF	ENSG00000055483	USP36	17	78841440	78841441	0.2262	rs7218899	5.4	rs2279308	0.16395	-5.83	4.659	624	1	top1	0.16	1.6e-08	-4.659	3.18e-06
Artery_Coronary	AF	ENSG00000075975	MKRN2	3	12557013	12557014	0.4801	rs11718898	-10.03	rs2596822	0.0547	-5.01	-3.50958	466	53	enet	0.18	1.9e-09	4.70413	2.55e-06
Artery_Coronary	AF	ENSG00000078674	PCM1	8	17922839	17922840	0.2683	rs7508	-8.36	rs11987695	0.133298	4.98	-4.581	872	1	top1	0.13	4e-07	-4.5808	4.63e-06
Artery_Coronary	AF	ENSG00000079150	FKBP7	2	178478599	178478600	0.2046	rs3731746	10.2	rs10207436	0.092631	5.38	4.378	461	461	susie	0.13	3.5e-07	5.93821	2.88e-09
Artery_Coronary	AF	ENSG00000100418	DESI1	22	41621095	41621096	0.1666	rs738248	-5.18	rs8140869	0.04246	-4.39	-3.7011	300	5	lasso	0.085	5.6e-05	4.3971	1.1e-05
Artery_Coronary	AF	ENSG00000100714	MTHFD1	14	64388030	64388031	0.202	rs2738413	11.63	rs1076991	0.205163	-6.39	-6.845	500	500	susie	0.21	1.1e-10	6.6161	3.69e-11
Artery_Coronary	AF	ENSG00000103245	CIAO3	16	741328	741329	0.2493	rs9928077	4.61	rs2071951	0.247412	6.88	4.27	462	462	susie	0.25	1e-12	4.3992	1.09e-05
Artery_Coronary	AF	ENSG00000108306	FBXL20	17	39402522	39402523	0.1225	rs3816470	6.57	rs4795369	0.0559	-4.45	3.966	330	330	susie	0.073	0.00018	-4.4056	1.05e-05
Artery_Coronary	AF	ENSG00000108379	WNT3	17	46833057	46833058	0.1896	rs17608766	6.16	rs199529	0.08063	4.93	4.79	255	255	susie	0.097	1.5e-05	5.3733	7.73e-08
Artery_Coronary	AF	ENSG00000109667	SLC2A9	4	10054935	10054936	0.2757	rs4393994	-5.42	rs10516200	0.11967	5.5	3.521	562	19	enet	0.19	7.4e-10	4.33687	1.45e-05
Artery_Coronary	AF	ENSG00000114054	PCCB	3	136250305	136250306	0.0932	rs1278493	5.75	rs838199	0.0708	-3.81	-4.44043	283	1	top1	0.071	0.00022	4.44043	8.98e-06
Artery_Coronary	AF	ENSG00000118729	CASQ2	1	115768780	115768781	0.2203	rs4073778	-7.23	rs6659025	0.215056	6.7	-6.304	516	516	susie	0.22	5.4e-11	-6.5117	7.43e-11
Artery_Coronary	AF	ENSG00000119326	CTNNAL1	9	109013528	109013529	0.1613	rs7852550	-4.57	rs7028081	0.0513	-4.15	-4.434	622	1	top1	0.051	0.0015	4.434	9.25e-06
Artery_Coronary	AF	ENSG00000132313	MRPL35	2	86199354	86199355	0.2986	rs17027163	-6.41	rs4832255	0.153865	5.53	3.755	449	46	enet	0.19	6.7e-10	5.1368	2.79e-07
Artery_Coronary	AF	ENSG00000139722	VPS37B	12	122896443	122896444	0.1372	rs897391	5.43	rs967281	0.0654	4.49	4.859	309	1	top1	0.065	0.00037	4.859	1.18e-06
Artery_Coronary	AF	ENSG00000163239	TDRD10	1	154502218	154502219	0.3625	rs4578216	18.03	rs7556449	0.188556	-6.08	4.07831	403	403	susie	0.2	4.5e-10	-4.3899	1.13e-05
Artery_Coronary	AF	ENSG00000172594	SMPDL3A	6	122789048	122789049	0.2077	rs7761904	-6.9	rs7573	0.00797	-3.78	-0.6207	417	417	susie	0.026	0.018	5.0386	4.69e-07
Artery_Coronary	CAD	ENSG00000004534	RBM6	3	49940006	49940007	0.5335	rs6766131	-6.3	rs6765484	0.43639	8.84	-5.184	341	1	top1	0.44	1.6e-23	-5.18	2.17e-07
Artery_Coronary	CAD	ENSG00000064989	CALCRL	2	187448459	187448460	0.2035	rs13417165	-5.32	rs8176580	0.155589	6.31	-4.459	249	18	enet	0.2	2.5e-10	-5.07132	3.95e-07
Artery_Coronary	CAD	ENSG00000065060	BLTP3A	6	34792014	34792015	0.4261	rs2744961	6.53	rs2814984	0.388	8.57	5.575	355	355	susie	0.39	9.5e-21	5.78427	7.28e-09
Artery_Coronary	CAD	ENSG00000071967	CYBRD1	2	171522246	171522247	0.4547	rs3731986	-4.81	rs7585194	0.140413	6.32	-1.8496	358	13	enet	0.29	1.1e-14	-4.44144	8.94e-06
Artery_Coronary	CAD	ENSG00000074695	LMAN1	18	59359961	59359962	0.292	rs7228681	5.51	rs599535	0.0401	4.01	5.1282	648	1	top1	0.04	0.0045	5.1282	2.93e-07
Artery_Coronary	CAD	ENSG00000078804	TP53INP2	20	34704289	34704290	0.1625	rs2295353	6.21	rs2424994	-0.00549	-3.27	-4.7343	326	24	enet	0.022	0.028	4.89173	1e-06
Artery_Coronary	CAD	ENSG00000099785	MARCHF2	19	8413269	8413270	0.417	rs4804311	-5.1	rs17160520	0.368	8.06	4.88714	366	1	top1	0.37	3.5e-19	4.88714	1.02e-06
Artery_Coronary	CAD	ENSG00000099889	ARVCF	22	20016807	20016808	0.2495	rs756653	5.62	rs2012714	0.1031	-4.88	4.889	548	548	susie	0.11	3.5e-06	-5.3044	1.13e-07
Artery_Coronary	CAD	ENSG00000100296	THOC5	22	29554253	29554254	0.7178	rs165625	4.79	rs2302141	0.43419	-9.33	4.751	406	22	enet	0.52	2.3e-29	-5.2722	1.35e-07
Artery_Coronary	CAD	ENSG00000105287	PRKD2	19	46717126	46717127	0.281	rs425105	4.46	rs425105	0.108	5.5	4.46219	351	13	enet	0.19	1.2e-09	4.97344	6.58e-07
Artery_Coronary	CAD	ENSG00000108771	DHX58	17	42112732	42112733	0.3734	rs1905339	6.11	rs2074166	0.20771	-6.12	6.01	316	1	top1	0.21	1.4e-10	-6.01	1.86e-09
Artery_Coronary	CAD	ENSG00000108784	NAGLU	17	42536171	42536172	0.1734	rs1905339	6.11	rs1032070	0.09492	-4.72	4.38977	246	1	top1	0.095	2e-05	-4.38977	1.13e-05
Artery_Coronary	CAD	ENSG00000108797	CNTNAP1	17	42683917	42683918	0.0914	rs1905339	6.11	rs1053004	-0.00444	3.33	3.496	266	14	enet	0.015	0.057	4.43707	9.12e-06
Artery_Coronary	CAD	ENSG00000114790	ARHGEF26	3	154121002	154121003	0.1698	rs454837	-7.36	rs454837	0.11095	-5.7	-7.361	391	26	enet	0.14	1.5e-07	6.83	8.24e-12
Artery_Coronary	CAD	ENSG00000115486	GGCX	2	85561546	85561547	0.2372	rs2166529	11.43	rs1374370	0.090344	4.68	7.7911	473	1	top1	0.09	3.1e-05	7.79111	6.64e-15
Artery_Coronary	CAD	ENSG00000115523	GNLY	2	85694290	85694291	0.2169	rs2166529	11.49	rs12151742	0.066069	5.1	-2.094	474	23	enet	0.14	1.3e-07	-5.91519	3.31e-09
Artery_Coronary	CAD	ENSG00000118017	A4GNT	3	138132386	138132387	0.4869	rs1199338	8.84	rs774807	0.18554	-6.54	4.9842	361	361	susie	0.35	2.8e-18	-4.29	1.75e-05
Artery_Coronary	CAD	ENSG00000118197	DDX59	1	200669968	200669969	0.3634	rs12082129	5.71	rs12126676	0.250114	-6.74	5.41	531	11	enet	0.25	9.9e-13	-4.49611	6.92e-06
Artery_Coronary	CAD	ENSG00000118526	TCF21	6	133889430	133889431	0.2136	rs2327429	-11.29	rs12193973	0.063	5.14	-9.8401	430	430	susie	0.087	4.2e-05	-11.0908	1.39e-28
Artery_Coronary	CAD	ENSG00000118655	DCLRE1B	1	113905201	113905202	0.1671	rs1230666	6.985	rs11102691	0.109689	-4.73	5.77	469	1	top1	0.11	4.5e-06	-5.773	7.79e-09
Artery_Coronary	CAD	ENSG00000119718	EIF2B2	14	75002910	75002911	0.2245	rs175040	-6.95	rs175016	0.129943	-5.41	-6.925	414	414	susie	0.16	2.7e-08	6.3207	2.6e-10
Artery_Coronary	CAD	ENSG00000124562	SNRPC	6	34757405	34757406	0.1125	rs2744961	6.53	rs12215331	0.0331	3.55	-4.425	353	353	susie	0.059	0.00069	-6.02832	1.66e-09
Artery_Coronary	CAD	ENSG00000134184	GSTM1	1	109687813	109687814	0.605	rs7528419	-15.885	rs2234696	0.040006	4.4	0.257	457	13	lasso	0.11	3.6e-06	6.29242	3.13e-10
Artery_Coronary	CAD	ENSG00000134905	CARS2	13	110713276	110713277	0.2952	rs9515203	-10.95	rs9555724	0.167	-5.86	4.654	678	678	susie	0.18	5e-09	-4.431	9.38e-06
Artery_Coronary	CAD	ENSG00000136378	ADAMTS7	15	78811430	78811431	0.212	rs4468572	-13.75	rs11072810	0.071326	4.33	-12.67	416	416	susie	0.074	0.00015	-12.2868	1.07e-34
Artery_Coronary	CAD	ENSG00000137494	ANKRD42	11	83193794	83193795	0.3586	rs10898127	-4.94	rs565674	0.10432	6.05	4.28	402	42	enet	0.18	2e-09	4.37083	1.24e-05
Artery_Coronary	CAD	ENSG00000137500	CCDC90B	11	83286126	83286127	0.497	rs10898127	-4.93	rs565674	0.41286	8.84	4.28	390	390	susie	0.41	5.4e-22	4.33823	1.44e-05
Artery_Coronary	CAD	ENSG00000137700	SLC37A4	11	119030905	119030906	0.2127	rs1177562	6.51	rs1786690	0.10563	4.55	6.39356	380	1	top1	0.11	6.8e-06	6.39356	1.62e-10
Artery_Coronary	CAD	ENSG00000138152	BTBD16	10	122271305	122271306	0.6084	rs4752700	5.95	rs9630110	0.496853	-9.47	-4.8798	595	595	susie	0.51	3.9e-29	4.8601	1.17e-06
Artery_Coronary	CAD	ENSG00000138175	ARL3	10	102714406	102714407	0.1201	rs3740390	-7.89	rs11191375	0.144575	-5.17	-5.074	365	1	top1	0.14	1.3e-07	5.074	3.9e-07
Artery_Coronary	CAD	ENSG00000138380	CARF	2	202912226	202912227	0.1562	rs35212307	14.72	rs1866423	0.095648	4.49	-6.286	242	1	top1	0.096	1.9e-05	-6.286	3.26e-10
Artery_Coronary	CAD	ENSG00000141569	TRIM65	17	75897002	75897003	0.2504	rs8067076	-5.51	rs7370	0.17548	5.78	-4.912	388	1	top1	0.18	4.8e-09	-4.912	9.02e-07
Artery_Coronary	CAD	ENSG00000143153	ATP1B1	1	169105696	169105697	0.2249	rs10800431	-6.686	rs7552323	0.146435	-5.33	-5.66	587	1	top1	0.15	1e-07	5.66107	1.5e-08
Artery_Coronary	CAD	ENSG00000143156	NME7	1	169367966	169367967	0.3107	rs10800431	-6.686	rs929133	0.127026	6.36	-6.31	591	39	enet	0.19	1.1e-09	-5.79772	6.72e-09
Artery_Coronary	CAD	ENSG00000143376	SNX27	1	151612399	151612400	0.1547	rs4845579	-6.658	rs6702842	0.033702	4.44	3.47	325	26	enet	0.11	5.3e-06	6.3701	1.89e-10
Artery_Coronary	CAD	ENSG00000143418	CERS2	1	150975003	150975004	0.1148	rs11204680	-7.535	rs12410869	0.100759	5.28	-5.84	305	305	susie	0.12	2.3e-06	-5.85338	4.82e-09
Artery_Coronary	CAD	ENSG00000143437	ARNT	1	150876767	150876768	0.1318	rs11204680	-7.546	rs9733	0.117434	5.06	-5.16	303	1	top1	0.12	2.1e-06	-5.15715	2.51e-07
Artery_Coronary	CAD	ENSG00000143452	HORMAD1	1	150720887	150720888	0.1102	rs11204680	-7.579	rs11552229	0.088958	5.05	-5.44	300	300	susie	0.11	5.8e-06	-6.03874	1.55e-09
Artery_Coronary	CAD	ENSG00000144426	NBEAL1	2	203014878	203014879	0.3961	rs35212307	14.72	rs4675310	0.258376	-7.06	14.216	261	261	susie	0.27	1.3e-13	-14.3989	5.26e-47
Artery_Coronary	CAD	ENSG00000145214	DGKQ	4	986894	986895	0.4102	rs11724804	-5.29	rs4690326	0.2251	-6.95	4.0327	400	24	enet	0.27	7.8e-14	-4.6657	3.08e-06
Artery_Coronary	CAD	ENSG00000147889	CDKN2A	9	21995300	21995301	0.1611	rs2891168	35.63	rs16938590	-6.85e-05	3.28	-0.221	447	447	susie	0.036	0.0066	7.2291	4.86e-13
Artery_Coronary	CAD	ENSG00000153774	CFDP1	16	75433484	75433485	0.2312	rs11149832	-9.14	rs8046416	0.099091	4.69	-7.425	347	1	top1	0.099	1.3e-05	-7.425	1.13e-13
Artery_Coronary	CAD	ENSG00000157895	C12orf43	12	121016501	121016502	0.2947	rs2251468	8.7	rs2708081	0.00883	4.53	-6.098	460	20	enet	0.09	3.2e-05	-5.9292	3.04e-09
Artery_Coronary	CAD	ENSG00000158186	MRAS	3	138347647	138347648	0.381	rs1199338	8.8	rs9828345	0.15955	6	5.8165	305	8	enet	0.18	4.1e-09	8.19	2.72e-16
Artery_Coronary	CAD	ENSG00000158220	ESYT3	3	138434612	138434613	0.1704	rs1199338	8.76	rs361073	0.03925	4.57	4.9517	300	15	enet	0.067	0.00031	5.92	3.15e-09
Artery_Coronary	CAD	ENSG00000158604	TMED4	7	44582286	44582287	0.1583	rs2908290	5.26	rs732797	0.05611	-3.89	-4.8	364	1	top1	0.056	0.00093	4.8	1.59e-06
Artery_Coronary	CAD	ENSG00000159210	SNF8	17	48945116	48945117	0.1222	rs12940887	7.98	rs999475	-0.00517	-3.07	-6.49189	399	9	lasso	0.00029	0.31	6.84224	7.8e-12
Artery_Coronary	CAD	ENSG00000162819	BROX	1	222712737	222712738	0.2571	rs17465637	-12.489	rs3008635	0.15154	5.53	-3.73	324	324	susie	0.15	5.5e-08	-4.32429	1.53e-05
Artery_Coronary	CAD	ENSG00000163131	CTSS	1	150765956	150765957	0.1239	rs11204680	-7.555	rs11204675	0.10053	4.47	-7.17	302	1	top1	0.1	1.1e-05	-7.17383	7.29e-13
Artery_Coronary	CAD	ENSG00000163239	TDRD10	1	154502218	154502219	0.3625	rs7549250	7.914	rs7556449	0.188556	-6.08	4.24	403	403	susie	0.2	4.5e-10	-4.35586	1.33e-05
Artery_Coronary	CAD	ENSG00000164068	RNF123	3	49689501	49689502	0.1348	rs9814873	-6.38	rs2271960	0.14134	5.66	5.6623	317	317	susie	0.17	1e-08	5.68	1.35e-08
Artery_Coronary	CAD	ENSG00000164096	C4orf3	4	119304444	119304445	0.1022	rs3822193	6.68	rs4643791	0.02711	3.62	-5.9969	438	1	top1	0.027	0.017	-5.9969	2.01e-09
Artery_Coronary	CAD	ENSG00000165895	ARHGAP42	11	100738442	100738443	0.3392	rs667575	-7.36	rs604723	0.197	6.2	-7.05	527	527	susie	0.21	1.7e-10	-7.2625	3.8e-13
Artery_Coronary	CAD	ENSG00000166848	TERF2IP	16	75647785	75647786	0.1566	rs11149832	-9.14	rs11641943	0.020299	-3.04	4.595	400	1	top1	0.02	0.033	-4.595	4.33e-06
Artery_Coronary	CAD	ENSG00000168906	MAT2A	2	85539164	85539165	0.3333	rs2166529	11.4	rs699664	0.093813	4.62	9.418	480	480	susie	0.12	1.3e-06	9.91251	3.67e-23
Artery_Coronary	CAD	ENSG00000170703	TTLL6	17	48817213	48817214	0.1397	rs2107634	7.45	rs612720	0.00349	3.79	-4.546	394	6	lasso	0.015	0.057	-4.74838	2.05e-06
Artery_Coronary	CAD	ENSG00000172785	ZNG1A	9	179146	179147	0.4449	rs478882	-4.49	rs478882	0.261	7.34	-4.488	454	31	enet	0.26	2.4e-13	-4.4061	1.05e-05
Artery_Coronary	CAD	ENSG00000173327	MAP3K11	11	65614248	65614249	0.1542	rs12801636	-6.55	rs1144789	0.21202	6.26	4.934	349	1	top1	0.21	8.7e-11	4.934	8.06e-07
Artery_Coronary	CAD	ENSG00000174953	DHX36	3	154324496	154324497	0.156	rs454837	-7.35	rs355780	0.04147	4.57	-7.032	325	325	susie	0.082	7.1e-05	-7.07	1.58e-12
Artery_Coronary	CAD	ENSG00000181264	TLCD5	11	120325128	120325129	0.2472	rs1893261	4.71	rs4938809	0.10724	4.65	4.33678	549	1	top1	0.11	5.8e-06	4.33678	1.45e-05
Artery_Coronary	CAD	ENSG00000183386	FHL3	1	38005605	38005606	0.2706	rs34655914	-6.655	rs28435150	0.198357	6.1	-6.59	466	466	susie	0.2	2.1e-10	-6.58487	4.55e-11
Artery_Coronary	CAD	ENSG00000183431	SF3A3	1	37990920	37990921	0.3318	rs34655914	-6.655	rs7366048	0.200903	6.13	-6.03	471	6	lasso	0.2	2.9e-10	-6.36563	1.94e-10
Artery_Coronary	CAD	ENSG00000183520	UTP11	1	38009257	38009258	0.183	rs34655914	-6.655	rs17531077	0.10854	5.03	-6.26	464	1	top1	0.11	5.1e-06	-6.262	3.8e-10
Artery_Coronary	CAD	ENSG00000185614	INKA1	3	49803253	49803254	0.0841	rs9814873	-6.38	rs6775384	0.02579	-3.81	5.6041	329	329	susie	0.057	0.00089	-5.77	7.91e-09
Artery_Coronary	CAD	ENSG00000188878	FBF1	17	75941055	75941056	0.4672	rs8067076	-5.51	rs1135889	0.25162	6.74	-4.56336	399	1	top1	0.25	9.3e-13	-4.56336	5.03e-06
Artery_Coronary	CAD	ENSG00000196616	ADH1B	4	99321400	99321401	0.1944	rs10516440	5.17	rs1826906	0.04853	-4.32	4.506	496	8	lasso	0.078	0.0001	-4.5487	5.4e-06
Artery_Coronary	CAD	ENSG00000197256	KANK2	19	11197547	11197548	0.215	rs6511720	-13.79	rs892112	0.0229	-4.42	4.281	385	17	enet	0.11	3.8e-06	-5.01048	5.43e-07
Artery_Coronary	CAD	ENSG00000197375	SLC22A5	5	132369751	132369752	0.1269	rs273909	6.229	rs3857440	0.034904	3.75	5.4306	422	1	top1	0.035	0.0076	5.43063	5.62e-08
Artery_Coronary	CAD	ENSG00000198208	RPS6KL1	14	74923395	74923396	0.1716	rs175040	-6.95	rs7156590	0.124162	5.27	3.148	378	9	lasso	0.13	8.1e-07	4.7514	2.02e-06
Artery_Coronary	CAD	ENSG00000198270	TMEM116	12	112013184	112013185	0.1999	rs653178	10.62	rs4766764	0.18	5.95	-5.414	196	1	top1	0.18	2.9e-09	-5.414	6.16e-08
Artery_Coronary	CAD	ENSG00000203760	CENPW	6	126340173	126340174	0.0742	rs1591805	-5.88	rs6918725	0.0692	4.44	4.936	183	183	susie	0.075	0.00015	5.33835	9.38e-08
Artery_Coronary	CAD	ENSG00000204084	INPP5B	1	37947056	37947057	0.4825	rs34655914	-6.655	rs36084352	0.203421	-6.8	4.92	462	20	enet	0.31	4.5e-16	-6.10747	1.01e-09
Artery_Coronary	CAD	ENSG00000256269	HMBS	11	119084865	119084866	0.3491	rs1177562	6.51	rs15818	0.21669	6.42	5.823	375	375	susie	0.24	3e-12	5.24248	1.58e-07
Artery_Coronary	VTE	ENSG00000011021	CLCN6	1	11807130	11807131	0.1363	rs198375	5.15	rs1023252	0.010987	3.9	4.58729	479	479	susie	0.029	0.014	5.23	1.71e-07
Artery_Coronary	VTE	ENSG00000055957	ITIH1	3	52777591	52777592	0.0887	rs3796353	-5.04	rs3755799	0.01885	-3.67	-4.3675	391	391	susie	0.026	0.018	4.2981	1.72e-05
Artery_Coronary	VTE	ENSG00000060642	PIGV	1	26787471	26787472	0.1431	rs34889971	-4.99	rs12738345	0.083457	-4.16	-4.616	291	291	susie	0.085	5.3e-05	4.84	1.3e-06
Artery_Coronary	VTE	ENSG00000064989	CALCRL	2	187448459	187448460	0.2035	rs16828714	-4.55	rs8176580	0.155589	6.31	-4.424	249	18	enet	0.2	2.5e-10	-4.29935	1.71e-05
Artery_Coronary	VTE	ENSG00000065809	FAM107B	10	14774896	14774897	0.5589	rs11259186	-5.02	rs1555985	0.302715	7.47	-4.43	617	617	susie	0.31	8e-16	-4.3743	1.22e-05
Artery_Coronary	VTE	ENSG00000078814	MYH7B	20	34975402	34975403	0.1304	rs6088764	16.02	rs6120777	0.00953	3.57	6.737	352	352	susie	0.018	0.043	7.798	6.29e-15
Artery_Coronary	VTE	ENSG00000087884	AAMDC	11	77821108	77821109	0.1086	rs12577951	5.51	rs12418734	0.01722	-4.05	5.42133	352	352	susie	0.07	0.00024	-5.41131	6.26e-08
Artery_Coronary	VTE	ENSG00000099365	STX1B	16	31010660	31010661	0.1225	rs4889599	6.15	rs1870293	0.081059	4.94	5.875	231	231	susie	0.093	2.3e-05	5.8619	4.58e-09
Artery_Coronary	VTE	ENSG00000100413	POLR3H	22	41544605	41544606	0.1655	rs2073167	-4.87	rs1799932	0.06191	-4.44	-4.3954	291	1	top1	0.062	0.00053	4.39538	1.11e-05
Artery_Coronary	VTE	ENSG00000101460	MAP1LC3A	20	34546853	34546854	0.2208	rs11906160	12.29	rs1205340	0.16492	-5.78	-7.389	304	304	susie	0.17	1.3e-08	8.0591	7.69e-16
Artery_Coronary	VTE	ENSG00000102967	DHODH	16	72008587	72008588	0.3405	rs3213422	-5.37	rs7195958	0.171527	-5.56	-5.304	369	1	top1	0.17	7.3e-09	5.304	1.13e-07
Artery_Coronary	VTE	ENSG00000105088	OLFM2	19	9936551	9936552	0.371	rs12459673	-4.39	rs12459673	0.129	-4.98	-4.389	334	1	top1	0.13	6.2e-07	4.389	1.14e-05
Artery_Coronary	VTE	ENSG00000108379	WNT3	17	46833057	46833058	0.1896	rs199451	5.02	rs199529	0.08063	4.93	4.907	255	255	susie	0.097	1.5e-05	4.8209	1.43e-06
Artery_Coronary	VTE	ENSG00000111666	CHPT1	12	101696946	101696947	0.4375	rs2695284	4.65	rs2695284	0.172	-6.4	4.649	455	455	susie	0.25	1.9e-12	-4.89045	1.01e-06
Artery_Coronary	VTE	ENSG00000118292	C1orf54	1	150268566	150268567	0.1649	rs6693567	5.85	rs7512552	0.029969	-3.72	-5.441	243	243	susie	0.03	0.012	5.61	2.07e-08
Artery_Coronary	VTE	ENSG00000128268	MGAT3	22	39457343	39457344	0.1298	rs4821897	5.43	rs909674	0.08109	-5.17	5.0943	386	386	susie	0.1	1.1e-05	-5.2604	1.44e-07
Artery_Coronary	VTE	ENSG00000133962	CATSPERB	14	91779069	91779070	0.2577	rs1884840	8.7	rs12891090	0.160512	6.29	7.9546	462	462	susie	0.19	1.3e-09	8.12418	4.5e-16
Artery_Coronary	VTE	ENSG00000141452	RMC1	18	23503469	23503470	0.181	rs1805081	-5.45	rs6507716	0.012	4.36	-4.8226	343	6	lasso	0.038	0.0054	-4.744	2.09e-06
Artery_Coronary	VTE	ENSG00000141458	NPC1	18	23586897	23586898	0.284	rs1805081	-5.45	rs1805081	0.125	5.69	-5.452	360	6	lasso	0.13	4.1e-07	-5.565	2.62e-08
Artery_Coronary	VTE	ENSG00000142453	CARM1	19	10871512	10871513	0.167	rs12972963	-13.78	rs6511719	0.0039	-3.52	-4.454	377	377	susie	0.062	0.00055	7.3249	2.39e-13
Artery_Coronary	VTE	ENSG00000143153	ATP1B1	1	169105696	169105697	0.2249	rs6025	57.23	rs7552323	0.146435	-5.33	13.6103	587	1	top1	0.15	1e-07	-13.6	3.48e-42
Artery_Coronary	VTE	ENSG00000150281	CTF1	16	30896606	30896607	0.183	rs4889599	6.15	rs2032915	0.000367	-3.28	-3.946	236	236	susie	0.033	0.009	4.8537	1.21e-06
Artery_Coronary	VTE	ENSG00000153774	CFDP1	16	75433484	75433485	0.2312	rs12917651	7.29	rs8046416	0.099091	4.69	4.58	347	1	top1	0.099	1.3e-05	4.58	4.65e-06
Artery_Coronary	VTE	ENSG00000163161	ERCC3	2	127294175	127294176	0.1853	rs1158867	11.55	rs4662713	0.104094	-5.01	8.711	455	11	enet	0.12	1.5e-06	-7.87955	3.29e-15
Artery_Coronary	VTE	ENSG00000163938	GNL3	3	52681155	52681156	0.1969	rs7638808	-5.07	rs3774354	0.1489	-5.98	-3.381	383	383	susie	0.18	4.8e-09	4.4052	1.06e-05
Artery_Coronary	VTE	ENSG00000165929	TC2N	14	91867535	91867536	0.251	rs1884840	8.7	rs7152641	0.186932	6.38	8.0234	458	17	enet	0.21	6.7e-11	8.63664	5.79e-18
Artery_Coronary	VTE	ENSG00000166848	TERF2IP	16	75647785	75647786	0.1566	rs12917651	7.29	rs11641943	0.020299	-3.04	-5.203	400	1	top1	0.02	0.033	5.203	1.96e-07
Artery_Coronary	VTE	ENSG00000169967	MAP3K2	2	127388464	127388465	0.3288	rs1158867	11.55	rs6753288	0.132066	5.25	10.6397	437	9	lasso	0.14	1.5e-07	10.5686	4.17e-26
Artery_Coronary	VTE	ENSG00000171806	METTL18	1	169794965	169794966	0.4059	rs6025	45.96	rs12135361	0.359716	-7.92	8.658	555	1	top1	0.36	1.1e-18	-8.66	4.8e-18
Artery_Coronary	VTE	ENSG00000175213	ZNF408	11	46700817	46700818	0.086	rs3136516	12.32	rs7929294	0.00231	-3.49	7.74949	238	238	susie	0.038	0.0054	-8.92118	4.61e-19
Artery_Coronary	VTE	ENSG00000175220	ARHGAP1	11	46700598	46700599	0.0755	rs3136516	12.32	rs4581406	-0.00362	-3.57	7.3866	238	13	enet	0.002	0.25	-6.40654	1.49e-10
Artery_Coronary	VTE	ENSG00000178301	AQP11	11	77589390	77589391	0.1298	rs12577951	5.51	rs7939623	0.01589	-4.04	5.439	364	18	lasso	0.083	6.4e-05	-5.17627	2.26e-07
Artery_Coronary	VTE	ENSG00000180210	F2	11	46719179	46719180	0.1102	rs3136516	12.32	rs2306027	0.06779	-4.25	7.76964	239	239	susie	0.083	6.3e-05	-7.83917	4.54e-15
Artery_Coronary	VTE	ENSG00000180767	CHST13	3	126524282	126524283	0.3962	rs16837531	6.81	rs11718493	0.27779	-7.47	6.2995	534	12	enet	0.28	2.7e-14	-6.2825	3.33e-10
Artery_Coronary	VTE	ENSG00000185022	MAFF	22	38201881	38201882	0.1682	rs4375	5.34	rs2899297	0.05546	-4.35	4.4866	344	344	susie	0.077	0.00012	-4.4291	9.46e-06
Artery_Coronary	VTE	ENSG00000196118	CFAP119	16	30762709	30762710	0.2091	rs4889599	6.15	rs7186852	-0.000793	-3.58	2.572	208	208	susie	0.026	0.018	-5.8162	6.02e-09
Artery_Coronary	VTE	ENSG00000197265	GTF2E2	8	30658250	30658251	0.1311	rs2915595	4.35	rs11992441	0.016151	4.08	4.14846	347	347	susie	0.03	0.012	4.29112	1.78e-05
Artery_Coronary	VTE	ENSG00000198792	TMEM184B	22	38273033	38273034	0.1697	rs4375	5.34	rs4820314	0.06404	-4.17	4.553	351	1	top1	0.064	0.00043	-4.553	5.29e-06
Artery_Coronary	Stroke	ENSG00000144426	NBEAL1	2	203014878	203014879	0.3961	rs6722332	-6.28	rs4675310	0.258376	-7.06	-5.69	261	261	susie	0.27	1.3e-13	5.94132	2.83e-09
Artery_Coronary	Stroke	ENSG00000149084	HSD17B12	11	43680679	43680680	0.5365	rs10400343	4.36	rs1061810	0.49285	-9.31	4.2951	492	492	susie	0.52	2.2e-29	-4.75	2.03e-06
e) Artery_Tibial (E5)
P < 7.10e-06	Nominally significant (i.e., P is lower than 0.05 / nGenes = 0.05 / 7,042 = 7.10e-06)
Tissue	Trait	FILE	ID	CHR	P0	P1	HSQ	BEST.GWAS.ID	BEST.GWAS.Z	EQTL.ID	EQTL.R2	EQTL.Z	EQTL.GWAS.Z	NSNP	NWGT	MODEL	MODELCV.R2	MODELCV.PV	TWAS.Z	TWAS.P
Artery_Tibial	RA	ENSG00000056558	TRAF1	9	120929172	120929173	0.1191	rs3761846	5.88	rs3761846	0.0881	6.64	5.879	347	25	enet	0.096	3.2e-12	5.2777	1.31e-07
Artery_Tibial	RA	ENSG00000064012	CASP8	2	201233442	201233443	0.148	rs16837131	5.55	rs16837131	0.0765	-6.14	5.551	350	350	susie	0.099	1.4e-12	-4.9718	6.63e-07
Artery_Tibial	RA	ENSG00000065357	DGKA	12	55927613	55927614	0.1608	rs705699	-5.83	rs12831884	0.0517	-5.29	-4.528	285	18	enet	0.054	1.8e-07	5.16057	2.46e-07
Artery_Tibial	RA	ENSG00000081026	MAGI3	1	113390748	113390749	0.0611	rs6679677	27.74	rs1217379	0.0331	-5.74	14.132	367	18	enet	0.051	3.9e-07	-14.3611	9.08e-47
Artery_Tibial	RA	ENSG00000101017	CD40	20	46118271	46118272	0.1564	rs4239702	-7.2	rs6065926	0.0643	-6.34	-6.9675	501	501	susie	0.08	2.2e-10	7.34768	2.02e-13
Artery_Tibial	RA	ENSG00000103549	RNF40	16	30763117	30763118	0.1437	rs2289442	5.18	rs2289442	0.0844	6.73	5.179	209	209	susie	0.11	2.1e-13	4.73665	2.17e-06
Artery_Tibial	RA	ENSG00000111275	ALDH2	12	111766886	111766887	0.1361	rs3184504	6.46	rs4646777	0.0853	-7.06	-4.363	220	6	lasso	0.098	1.6e-12	4.63143	3.63e-06
Artery_Tibial	RA	ENSG00000116793	PHTF1	1	113759488	113759489	0.0701	rs2476601	27.64	rs10858017	0.0137	-4.42	17.206	494	494	susie	0.021	0.00097	-16.8681	7.73e-64
Artery_Tibial	RA	ENSG00000117122	MFAP2	1	16980834	16980835	0.2414	rs1748041	6.16	rs761422	0.127	8.03	4.306	344	16	enet	0.13	9.3e-17	5.16172	2.45e-07
Artery_Tibial	RA	ENSG00000123427	EEF1AKMT3	12	57771605	57771606	0.2456	rs238516	-5.48	rs10877014	0.311	12.68	-4.458	347	347	susie	0.33	5.1e-43	-4.49888	6.83e-06
Artery_Tibial	RA	ENSG00000128604	IRF5	7	128937611	128937612	0.2272	rs17424602	8.49	rs3807306	0.183	-9.88	-8.261	332	6	enet	0.19	1.2e-23	8.0647	7.34e-16
Artery_Tibial	RA	ENSG00000133103	COG6	13	39655626	39655627	0.371	rs12872801	-8.22	rs4254189	0.357617	-13.23	-5.087	524	524	susie	0.39	2.9e-52	5.75029	8.91e-09
Artery_Tibial	RA	ENSG00000134262	AP4B1	1	113905139	113905140	0.0984	rs2476601	27.64	rs1217397	0.0605	-5.61	-8.01	469	1	top1	0.06	3.3e-08	8.01	1.15e-15
Artery_Tibial	RA	ENSG00000134824	FADS2	11	61816255	61816256	0.1746	rs968567	-5.31	rs968567	0.14688	8.66	-5.31	416	15	enet	0.15	1.2e-18	-5.48729	4.08e-08
Artery_Tibial	RA	ENSG00000139531	SUOX	12	55997179	55997180	0.2644	rs705699	-5.83	rs705699	0.256	-11.57	-5.828	292	19	enet	0.27	6.9e-34	6.02473	1.69e-09
Artery_Tibial	RA	ENSG00000142606	MMEL1	1	2632989	2632990	0.1554	rs2843401	-6.52	rs3748816	0.147	-8.79	-6.223	356	1	top1	0.15	2.6e-18	6.223	4.88e-10
Artery_Tibial	RA	ENSG00000144218	AFF3	2	100142738	100142739	0.1667	rs1160542	8.01	rs10496345	0.0962	7.61	-5.543	457	457	susie	0.11	1.1e-13	-5.9793	2.24e-09
Artery_Tibial	RA	ENSG00000149485	FADS1	11	61829317	61829318	0.0978	rs968567	-5.31	rs174555	0.064904	-6.18	-4.73	423	21	enet	0.09	1.5e-11	4.50112	6.76e-06
Artery_Tibial	RA	ENSG00000160161	CILP2	19	19538247	19538248	0.0593	rs4808934	5.25	rs16996127	0.065958	6.47	4.656	355	355	susie	0.073	1.3e-09	4.99175	5.98e-07
Artery_Tibial	RA	ENSG00000160712	IL6R	1	154405192	154405193	0.1435	rs4129267	-5.01	rs6664201	0.147	-8.55	-4.755	406	406	susie	0.15	2.4e-18	4.68123	2.85e-06
Artery_Tibial	RA	ENSG00000161180	CCDC116	22	21632715	21632716	0.2341	rs11089637	6.35	rs140489	0.283	-11.76	5.772	296	296	susie	0.28	1.3e-36	-5.7452	9.18e-09
Artery_Tibial	RA	ENSG00000163349	HIPK1	1	113929318	113929319	0.1279	rs2476601	27.64	rs17032011	0.0266	4.58	16.582	472	28	enet	0.04	6.2e-06	10.6816	1.24e-26
Artery_Tibial	RA	ENSG00000178093	TSSK6	19	19515684	19515685	0.0547	rs4808934	5.27	rs6511027	0.026787	4.71	5.1437	356	356	susie	0.036	2e-05	4.96596	6.84e-07
Artery_Tibial	RA	ENSG00000187664	HAPLN4	19	19262795	19262796	0.0808	rs4808934	5.31	rs2965190	0.066645	6.99	4.984	353	13	enet	0.09	1.3e-11	4.97595	6.49e-07
Artery_Tibial	RA	ENSG00000204084	INPP5B	1	37947056	37947057	0.5015	rs7553012	-6.34	rs34354043	0.195	10.83	4.19892	459	11	lasso	0.42	1.8e-58	5.28258	1.27e-07
Artery_Tibial	RA	ENSG00000215912	TTC34	1	2801716	2801717	0.0722	rs2843401	-6.52	rs2260976	0.0682	5.97	-6.492	369	1	top1	0.068	4.3e-09	-6.492	8.47e-11
Artery_Tibial	SLE	ENSG00000026508	CD44	11	35138869	35138870	0.2233	rs353608	-6.74	rs387619	0.204441	-10.18	-6.61389	675	1	top1	0.2	1.4e-25	6.61389	3.74e-11
Artery_Tibial	SLE	ENSG00000065060	BLTP3A	6	34792014	34792015	0.3713	rs2177380	5.73	rs2477508	0.511	15.66	4.30576	356	18	lasso	0.52	4.1e-77	4.5741	4.78e-06
Artery_Tibial	SLE	ENSG00000069696	DRD4	11	637292	637293	0.0972	rs11246221	-6.62	rs2740373	0.042736	-4.62	-4.04977	469	3	lasso	0.045	1.9e-06	4.76589	1.88e-06
Artery_Tibial	SLE	ENSG00000073605	GSDMB	17	39918649	39918650	0.2042	rs869402	-5.02	rs3169572	0.025	-5.38	4.67084	291	31	enet	0.074	9e-10	-4.64867	3.34e-06
Artery_Tibial	SLE	ENSG00000124678	TCP11	6	35148609	35148610	0.0645	rs2177380	5.59	rs1880090	0.0624	6.13	4.088	418	12	enet	0.071	2e-09	4.97493	6.53e-07
Artery_Tibial	SLE	ENSG00000128591	FLNC	7	128830376	128830377	0.1828	rs17424602	14.8	rs6952563	0.0176	-4.05	-0.11574	333	41	enet	0.068	4.4e-09	-5.7607	8.38e-09
Artery_Tibial	SLE	ENSG00000128604	IRF5	7	128937611	128937612	0.2272	rs17424602	14.79	rs3807306	0.183	-9.88	-11.465	332	6	enet	0.19	1.2e-23	11.4442	2.51e-30
Artery_Tibial	SLE	ENSG00000138386	NAB1	2	190646745	190646746	0.0482	rs4274624	17.28	rs4241292	0.0123	-4.13	-0.39	370	370	susie	0.028	0.00015	-4.78	1.77e-06
Artery_Tibial	SLE	ENSG00000149089	APIP	11	34916498	34916499	0.5418	rs353608	-6.66	rs17348711	0.36851	13.3	-3.68249	688	24	enet	0.53	4e-80	-4.49702	6.89e-06
Artery_Tibial	SLE	ENSG00000161180	CCDC116	22	21632715	21632716	0.2341	rs140492	7.41	rs140489	0.283	-11.76	7.368	296	296	susie	0.28	1.3e-36	-7.27379	3.5e-13
Artery_Tibial	SLE	ENSG00000168291	PDHB	3	58433856	58433857	0.2283	rs11130650	-5.31	rs6445975	0.188	-9.51	3.916	433	27	enet	0.25	7.8e-32	-4.96218	6.97e-07
Artery_Tibial	SLE	ENSG00000168297	PXK	3	58332879	58332880	0.2245	rs11130650	-5.46	rs7633553	0.125	7.81	4.74469	457	457	susie	0.13	6.8e-16	4.83244	1.35e-06
Artery_Tibial	SLE	ENSG00000172057	ORMDL3	17	39927600	39927601	0.171	rs869402	-5.02	rs3169572	0.0205	-4.94	4.66863	293	26	enet	0.048	7.8e-07	-4.85074	1.23e-06
Artery_Tibial	SLE	ENSG00000174775	HRAS	11	537286	537287	0.279	rs11246221	-6.62	rs12628	0.258123	-11.18	-5.66	430	8	lasso	0.27	7.5e-34	5.83338	5.43e-09
Artery_Tibial	SLE	ENSG00000177042	TMEM80	11	695532	695533	0.7024	rs11246221	-6.62	rs11246262	0.475823	-15.06	5.335	478	12	lasso	0.6	1.2e-97	-5.43495	5.48e-08
Artery_Tibial	SLE	ENSG00000182272	B4GALNT4	11	369803	369804	0.1726	rs11246221	-6.62	rs2246614	0.028634	-4.55	-6.332	355	40	enet	0.078	3.1e-10	4.50903	6.51e-06
Artery_Tibial	T1D	ENSG00000081026	MAGI3	1	113390748	113390749	0.0611	rs6679677	31.25	rs1217379	0.0331	-5.74	14.625	367	18	enet	0.051	3.9e-07	-15	3.94e-51
Artery_Tibial	T1D	ENSG00000086015	MAST2	1	45786986	45786987	0.3348	rs7524495	-5.29	rs1707321	0.338	12.8	-5.2559	306	306	susie	0.34	6.3e-45	-5.24	1.6e-07
Artery_Tibial	T1D	ENSG00000089022	MAPKAPK5	12	111843102	111843103	0.1287	rs3184504	16.43	rs12422941	0.0622	-6.36	-5.114	202	202	susie	0.072	1.5e-09	5.34023	9.28e-08
Artery_Tibial	T1D	ENSG00000100314	CABP7	22	29720083	29720084	0.1015	rs2899147	9.01	rs140147	-0.000498	3.68	8.193	376	22	enet	0.022	0.00068	5.57184	2.52e-08
Artery_Tibial	T1D	ENSG00000100330	MTMR3	22	29883154	29883155	0.0798	rs2899147	9.01	rs9625870	0.0392	-4.57	-5.863	391	1	top1	0.039	8.1e-06	5.863	4.55e-09
Artery_Tibial	T1D	ENSG00000103811	CTSH	15	78949573	78949574	0.5605	rs12148472	-8.89	rs12148472	0.269032	-11.37	-8.887	436	32	enet	0.31	5.9e-40	7.414	1.23e-13
Artery_Tibial	T1D	ENSG00000105287	PRKD2	19	46717126	46717127	0.3305	rs425105	-8.29	rs313841	0.211542	10.57	-7.43	351	36	enet	0.25	1e-31	-8.60265	7.79e-18
Artery_Tibial	T1D	ENSG00000108021	TASOR2	10	5684837	5684838	0.0907	rs7090530	-13.3	rs11255072	-2.49e-05	3.48	2.0164	689	689	susie	0.027	0.00021	-4.9308	8.19e-07
Artery_Tibial	T1D	ENSG00000111275	ALDH2	12	111766886	111766887	0.1361	rs3184504	16.43	rs4646777	0.0853	-7.06	-7.334	220	6	lasso	0.098	1.6e-12	8.61273	7.13e-18
Artery_Tibial	T1D	ENSG00000116793	PHTF1	1	113759488	113759489	0.0701	rs6679677	30.96	rs10858017	0.0137	-4.42	18.952	494	494	susie	0.021	0.00097	-18.6	3.63e-77
Artery_Tibial	T1D	ENSG00000118200	CAMSAP2	1	200739557	200739558	0.1335	rs7533782	5.9	rs12126676	0.025	5.35	3.163	551	15	lasso	0.057	7.7e-08	5.1	3.32e-07
Artery_Tibial	T1D	ENSG00000120071	KANSL1	17	46225388	46225389	0.6499	rs1396862	-5.35	rs17692129	0.159	-8.8	3.9737	46	18	enet	0.2	2.1e-25	-4.9531	7.3e-07
Artery_Tibial	T1D	ENSG00000134262	AP4B1	1	113905139	113905140	0.0984	rs2476601	30.77	rs1217397	0.0605	-5.61	-7.735	469	1	top1	0.06	3.3e-08	7.73	1.03e-14
Artery_Tibial	T1D	ENSG00000134461	ANKRD16	10	5889905	5889906	0.0873	rs7090530	-13.3	rs2387092	0.0182	4.75	-4.6262	696	20	enet	0.039	8.9e-06	-4.91962	8.67e-07
Artery_Tibial	T1D	ENSG00000138031	ADCY3	2	24919838	24919839	0.3466	rs2384058	4.97	rs7576788	0.212	10.35	4.5273	319	23	enet	0.27	3e-34	4.76261	1.91e-06
Artery_Tibial	T1D	ENSG00000138092	CENPO	2	24793382	24793383	0.186	rs2384058	4.99	rs6545800	0.107	8.14	4.9117	311	311	susie	0.17	5.2e-21	5.20118	1.98e-07
Artery_Tibial	T1D	ENSG00000138688	BLTP1	4	122152332	122152333	0.0962	rs7671357	7.46	rs1127348	0.049844	-5.24	5.455	310	310	susie	0.052	2.7e-07	-5.6203	1.91e-08
Artery_Tibial	T1D	ENSG00000139531	SUOX	12	55997179	55997180	0.2644	rs1701704	16.76	rs705699	0.256	-11.57	14.816	292	19	enet	0.27	6.9e-34	-15.2691	1.23e-52
Artery_Tibial	T1D	ENSG00000142686	C1orf216	1	35719471	35719472	0.0883	rs676614	5.65	rs645123	0.0237	-4.57	4.25	230	230	susie	0.028	0.00015	-4.71	2.53e-06
Artery_Tibial	T1D	ENSG00000150093	ITGB1	10	33005791	33005792	0.1208	rs722988	5.74	rs2245840	0.0285	4.48	4.722	482	482	susie	0.038	1e-05	4.53552	5.75e-06
Artery_Tibial	T1D	ENSG00000163349	HIPK1	1	113929318	113929319	0.1279	rs2476601	30.77	rs17032011	0.0266	4.58	16.608	472	28	enet	0.04	6.2e-06	10.5	7.62e-26
Artery_Tibial	T1D	ENSG00000163599	CTLA4	2	203867785	203867786	0.0672	rs3087243	-14.02	rs1024161	0.00145	-3.46	10.4798	464	464	susie	0.0095	0.019	-6.55153	5.69e-11
Artery_Tibial	T1D	ENSG00000168071	CCDC88B	11	64340222	64340223	0.1128	rs663743	-6.62	rs538147	0.094164	-6.94	-5.43	353	1	top1	0.094	4.7e-12	5.43	5.64e-08
Artery_Tibial	T1D	ENSG00000169220	RGS14	5	177357836	177357837	0.5015	rs7724098	-4.655	rs12654812	0.403	-14.25	-4.53	294	5	lasso	0.45	1.6e-63	4.81673	1.46e-06
Artery_Tibial	T1D	ENSG00000173457	PPP1R14B	11	64246937	64246938	0.3272	rs663743	-6.62	rs2510066	0.329006	-12.57	-5.653	342	25	enet	0.33	7.2e-44	5.99778	2e-09
Artery_Tibial	T1D	ENSG00000175643	RMI2	16	11249648	11249649	0.3916	rs9746695	-13.36	rs243327	0.29	11.96	-6.915	512	52	enet	0.33	3.4e-43	-7.77084	7.8e-15
Artery_Tibial	T1D	ENSG00000176046	NUPR1	16	28539173	28539174	0.187	rs40831	-7.95	rs1074631	0.246	-11.33	-6.73965	208	24	enet	0.27	5.3e-34	7.0498	1.79e-12
Artery_Tibial	T1D	ENSG00000176476	SGF29	16	28581054	28581055	0.1032	rs151227	7.93	rs1074631	0.0956	-6.91	-6.72591	188	188	susie	0.1	6.6e-13	4.84394	1.27e-06
Artery_Tibial	T1D	ENSG00000181027	FKRP	19	46746045	46746046	0.4712	rs425105	-8.29	rs3848528	0.480922	15.15	-4.471	338	338	susie	0.48	5.3e-70	-5.13063	2.89e-07
Artery_Tibial	T1D	ENSG00000183386	FHL3	1	38005605	38005606	0.3601	rs12742756	-5.51	rs4072980	0.355	13.09	4.767	464	464	susie	0.37	1.7e-49	4.5	6.72e-06
Artery_Tibial	T1D	ENSG00000183431	SF3A3	1	37990920	37990921	0.3073	rs12742756	-5.51	rs4072980	0.269	11.61	4.767	468	468	susie	0.28	2e-36	4.79	1.67e-06
Artery_Tibial	T1D	ENSG00000184374	COLEC10	8	118995451	118995452	0.0715	rs2450063	6	rs7010043	0.0701	6.17	4.8398	475	1	top1	0.07	2.7e-09	4.83981	1.3e-06
Artery_Tibial	T1D	ENSG00000185787	MORF4L1	15	78810486	78810487	0.1409	rs12148472	-8.89	rs7168915	0.092143	7.23	4.647	415	415	susie	0.097	2.4e-12	4.5529	5.29e-06
Artery_Tibial	T1D	ENSG00000186868	MAPT	17	45894381	45894382	0.0356	rs11012	-6.17	rs16940665	0.0493	-5	-5.334	31	1	top1	0.049	5.9e-07	5.334	9.61e-08
Artery_Tibial	T1D	ENSG00000188322	SBK1	16	28292518	28292519	0.0341	rs151227	7.93	rs26528	0.0195	-4.61	-6.07	290	290	susie	0.024	0.00038	6.73089	1.69e-11
Artery_Tibial	T1D	ENSG00000188603	CLN3	16	28495097	28495098	0.03	rs40831	-7.96	rs1074631	0.0155	4.17	-6.76152	216	1	top1	0.015	0.0038	-6.76152	1.37e-11
Artery_Tibial	T1D	ENSG00000197165	SULT1A2	16	28597108	28597109	0.2247	rs151227	7.93	rs3859172	0.347	12.91	-7.69	187	1	top1	0.35	5e-46	-7.69	1.47e-14
Artery_Tibial	T1D	ENSG00000197375	SLC22A5	5	132369751	132369752	0.255	rs2188962	5.637	rs2631360	0.133	-8.31	4.80403	422	422	susie	0.19	2.8e-23	-4.50625	6.6e-06
Artery_Tibial	T1D	ENSG00000198270	TMEM116	12	112013184	112013185	0.2462	rs653178	15.33	rs1980364	0.195	9.93	-5.26446	193	193	susie	0.2	1.7e-25	-5.15432	2.55e-07
Artery_Tibial	T1D	ENSG00000204084	INPP5B	1	37947056	37947057	0.5015	rs12742756	-5.51	rs34354043	0.195	10.83	4.122	459	11	lasso	0.42	1.8e-58	5.17	2.35e-07
Artery_Tibial	T1D	ENSG00000244242	IFITM10	11	1750590	1750591	0.0947	rs3842727	-35.29	rs6578285	-0.001819	-3.42	-0.55	398	398	susie	0.0025	0.14	-5.8674	4.43e-09
Artery_Tibial	CD	ENSG00000004534	RBM6	3	49940006	49940007	0.3547	rs11718165	10.12	rs6771546	0.521	15.78	4.565	340	1	top1	0.52	6.2e-78	4.565	4.99e-06
Artery_Tibial	CD	ENSG00000068745	IP6K2	3	48740352	48740353	0.4491	rs34037363	5.33	rs12496747	0.049	6.54	-0.81	274	29	enet	0.14	2e-17	-5.43622	5.44e-08
Artery_Tibial	CD	ENSG00000072682	P4HA2	5	132295314	132295315	0.1559	rs2188962	12.52	rs4705928	0.211	10.21	9.553	412	412	susie	0.23	1.2e-29	8.8803	6.67e-19
Artery_Tibial	CD	ENSG00000085978	ATG16L1	2	233210050	233210051	0.084	rs3792109	-16.68	rs2241877	0.04	4.51	-8.3575	514	1	top1	0.04	6.5e-06	-8.35747	6.41e-17
Artery_Tibial	CD	ENSG00000100316	RPL3	22	39320388	39320389	0.0853	rs2413583	-9.36	rs11089938	0.01	3.76	-2.006	395	19	enet	0.025	0.00029	-5.8527	4.84e-09
Artery_Tibial	CD	ENSG00000101017	CD40	20	46118271	46118272	0.1564	rs17576	-6.06	rs6065926	0.0643	-6.34	5.26999	501	501	susie	0.08	2.2e-10	-5.121	3.04e-07
Artery_Tibial	CD	ENSG00000113441	LNPEP	5	96935809	96935810	0.1107	rs1363907	7.7	rs27306	0.114	7.68	7.684	493	493	susie	0.12	1.3e-14	7.6678	1.75e-14
Artery_Tibial	CD	ENSG00000113638	TTC33	5	40755974	40755975	0.0418	rs6451494	-15.74	rs249429	0.0108	4.35	2.537	428	20	enet	0.02	0.0011	7.8155	5.47e-15
Artery_Tibial	CD	ENSG00000122223	CD244	1	160862854	160862855	0.1057	rs955371	-5.51	rs12037395	0.0926	6.88	-5.248	462	1	top1	0.093	7.1e-12	-5.248	1.54e-07
Artery_Tibial	CD	ENSG00000122873	CISD1	10	58269057	58269058	0.2097	rs1819658	-4.88	rs2790179	0.2	-9.9	-4.58117	428	428	susie	0.23	2.8e-29	4.95531	7.22e-07
Artery_Tibial	CD	ENSG00000131435	PDLIM4	5	132257670	132257671	0.0722	rs2188962	12.52	rs4451042	-0.00169	3.15	-4.524	405	405	susie	0.0027	0.13	-5.1571	2.51e-07
Artery_Tibial	CD	ENSG00000132357	CARD6	5	40841183	40841184	0.3423	rs6451494	-15.74	rs704034	0.287	-11.71	7.813	440	1	top1	0.29	7.4e-37	-7.813	5.58e-15
Artery_Tibial	CD	ENSG00000134825	TMEM258	11	61792635	61792636	0.0616	rs102275	5.14	rs174538	0.059488	5.57	4.688	405	1	top1	0.059	4.2e-08	4.688	2.76e-06
Artery_Tibial	CD	ENSG00000138031	ADCY3	2	24919838	24919839	0.3466	rs10182181	6.67	rs7576788	0.212	10.35	4.7118	319	23	enet	0.27	3e-34	5.89238	3.81e-09
Artery_Tibial	CD	ENSG00000138092	CENPO	2	24793382	24793383	0.186	rs10182181	6.67	rs6545800	0.107	8.14	5.3557	311	311	susie	0.17	5.2e-21	6.80978	9.77e-12
Artery_Tibial	CD	ENSG00000141744	PNMT	17	39667980	39667981	0.0704	rs2872507	8.91	rs11078921	0.00605	-3.48	6.18505	323	1	top1	0.006	0.049	-6.18505	6.21e-10
Artery_Tibial	CD	ENSG00000143630	HCN3	1	155277582	155277583	0.049	rs12724079	5.71	rs734074	0.0278	-4.82	5.06	298	298	susie	0.032	5.2e-05	-5.53985	3.03e-08
Artery_Tibial	CD	ENSG00000145029	NICN1	3	49429325	49429326	0.179	rs11718165	10.12	rs3448	0.194	-9.96	-1.04	288	288	susie	0.24	6.5e-30	5.257	1.46e-07
Artery_Tibial	CD	ENSG00000145908	ZNF300	5	150904982	150904983	0.0946	rs10463307	9.22	rs10875560	0.0605	5.65	9.0448	529	1	top1	0.06	3.3e-08	9.0448	1.5e-19
Artery_Tibial	CD	ENSG00000160767	ENTREP3	1	155255482	155255483	0.0419	rs12724079	5.73	rs734074	0.0686	6.03	5.06	302	4	enet	0.075	7.8e-10	5.00077	5.71e-07
Artery_Tibial	CD	ENSG00000161180	CCDC116	22	21632715	21632716	0.2341	rs4821116	8.08	rs140489	0.283	-11.76	7.707	296	296	susie	0.28	1.3e-36	-7.8705	3.53e-15
Artery_Tibial	CD	ENSG00000162929	SANBR	2	61065870	61065871	0.0304	rs7608910	7.51	rs3213951	-0.000213	-3.77	3.049	322	322	susie	0.0044	0.078	-4.91722	8.78e-07
Artery_Tibial	CD	ENSG00000163362	INAVA	1	200891047	200891048	0.3074	rs7554511	-6.41	rs296547	0.215	-10.23	-4.908	604	1	top1	0.22	5.2e-27	4.908	9.2e-07
Artery_Tibial	CD	ENSG00000163933	RFT1	3	53130461	53130462	0.4862	rs2564942	5.78	rs2564921	0.554	16.24	5.15982	371	1	top1	0.55	2.3e-85	5.15982	2.47e-07
Artery_Tibial	CD	ENSG00000163935	SFMBT1	3	53046067	53046068	0.1054	rs2581830	5.77	rs2564921	0.0725	-6.16	5.15414	362	1	top1	0.073	1.4e-09	-5.15414	2.55e-07
Artery_Tibial	CD	ENSG00000164062	APEH	3	49674001	49674002	0.0488	rs11718165	10.12	rs4855884	0.0215	4.27	9.365	319	3	lasso	0.033	3.9e-05	8.7198	2.79e-18
Artery_Tibial	CD	ENSG00000164068	RNF123	3	49689501	49689502	0.167	rs11718165	10.12	rs2271960	0.181	9.55	-6.79776	316	5	lasso	0.2	1.2e-24	-6.10089	1.05e-09
Artery_Tibial	CD	ENSG00000164308	ERAP2	5	96875938	96875939	0.6944	rs1363907	7.7	rs2762	0.749	18.91	7.531	496	40	enet	0.76	8.9e-149	7.5666	3.83e-14
Artery_Tibial	CD	ENSG00000167914	GSDMA	17	39953262	39953263	0.3179	rs2872507	8.91	rs3859192	0.311	-12.27	-5.793	298	298	susie	0.31	1.7e-40	5.793	6.91e-09
Artery_Tibial	CD	ENSG00000168071	CCDC88B	11	64340222	64340223	0.1128	rs647152	-5.11	rs538147	0.094164	-6.94	-4.628	353	1	top1	0.094	4.7e-12	4.628	3.69e-06
Artery_Tibial	CD	ENSG00000168575	SLC20A2	8	42541596	42541597	0.0931	rs2978457	4.78	rs2978457	0.0622	6.72	4.7768	264	14	enet	0.073	1.1e-09	4.94651	7.56e-07
Artery_Tibial	CD	ENSG00000168610	STAT3	17	42388567	42388568	0.0318	rs17885629	-7.03	rs4796791	0.0212	-4.23	-6.465	261	261	susie	0.03	9.4e-05	6.66112	2.72e-11
Artery_Tibial	CD	ENSG00000169567	HINT1	5	131171734	131171735	0.0677	rs11743851	9.03	rs2107511	0.031	5.4	-6.1286	264	19	enet	0.034	3.1e-05	-5.9761	2.29e-09
Artery_Tibial	CD	ENSG00000173457	PPP1R14B	11	64246937	64246938	0.3272	rs647152	-5.11	rs2510066	0.329006	-12.57	-4.915	342	25	enet	0.33	7.2e-44	5.0822	3.73e-07
Artery_Tibial	CD	ENSG00000173531	MST1	3	49689497	49689498	0.1992	rs11718165	10.12	rs4855884	0.0273	5.19	9.365	316	18	enet	0.088	2.4e-11	8.66867	4.37e-18
Artery_Tibial	CD	ENSG00000175643	RMI2	16	11249648	11249649	0.3916	rs1646025	-5.62	rs243327	0.29	11.96	-4.264	512	52	enet	0.33	3.4e-43	-5.2254	1.74e-07
Artery_Tibial	CD	ENSG00000176046	NUPR1	16	28539173	28539174	0.187	rs149299	7.28	rs1074631	0.246	-11.33	6.693	208	24	enet	0.27	5.3e-34	-7.1424	9.17e-13
Artery_Tibial	CD	ENSG00000176095	IP6K1	3	49786541	49786542	0.0465	rs11718165	10.12	rs2271960	0.00159	4.3	-6.79398	324	26	enet	0.013	0.0077	-6.3009	2.96e-10
Artery_Tibial	CD	ENSG00000176476	SGF29	16	28581054	28581055	0.1032	rs149299	7.28	rs1074631	0.0956	-6.91	6.6831	188	188	susie	0.1	6.6e-13	-6.597	4.19e-11
Artery_Tibial	CD	ENSG00000177628	GBA1	1	155244698	155244699	0.0552	rs12724079	5.72	rs2049805	0.0341	5.05	-4.606	316	316	susie	0.042	4e-06	-5.45719	4.84e-08
Artery_Tibial	CD	ENSG00000179630	LACC1	13	43879283	43879284	0.3391	rs3764147	7.4	rs3764147	0.14989	8.98	7.399	528	9	lasso	0.21	1.4e-26	6.13548	8.49e-10
Artery_Tibial	CD	ENSG00000182179	UBA7	3	49813945	49813946	0.0601	rs11718165	10.12	rs2681780	0.0223	-5.58	-5.379	329	25	enet	0.05	4.5e-07	6.48564	8.84e-11
Artery_Tibial	CD	ENSG00000184602	SNN	16	11668413	11668414	0.2122	rs1646025	-5.66	rs7195296	0.0145	4.55	-4.8354	480	9	lasso	0.036	2e-05	-5.1523	2.57e-07
Artery_Tibial	CD	ENSG00000187492	CDHR4	3	49799834	49799835	0.0583	rs11718165	10.12	rs7648987	0.0728	6.03	-6.784	327	8	lasso	0.074	9.8e-10	-8.50905	1.75e-17
Artery_Tibial	CD	ENSG00000188322	SBK1	16	28292518	28292519	0.0341	rs34835	7.22	rs26528	0.0195	-4.61	6.736	290	290	susie	0.024	0.00038	-7.199	6.07e-13
Artery_Tibial	CD	ENSG00000188603	CLN3	16	28495097	28495098	0.03	rs149299	7.28	rs1074631	0.0155	4.17	6.6865	216	1	top1	0.015	0.0038	6.6865	2.29e-11
Artery_Tibial	CD	ENSG00000196968	FUT11	10	73772862	73772863	0.1556	rs2688608	-6.47	rs7076525	0.0803	-6.91	-5.696	240	240	susie	0.084	6.1e-11	5.70366	1.17e-08
Artery_Tibial	CD	ENSG00000197165	SULT1A2	16	28597108	28597109	0.2247	rs149299	7.28	rs3859172	0.347	12.91	7.036	187	1	top1	0.35	5e-46	7.036	1.98e-12
Artery_Tibial	CD	ENSG00000197375	SLC22A5	5	132369751	132369752	0.255	rs2188962	12.52	rs2631360	0.133	-8.31	10.8013	422	422	susie	0.19	2.8e-23	-10.517	7.22e-26
Artery_Tibial	CD	ENSG00000213047	DENND1B	1	197775695	197775696	0.0611	rs12354257	7.02	rs7516481	0.0311	5.05	4.3938	335	335	susie	0.034	2.8e-05	4.60208	4.18e-06
Artery_Tibial	CD	ENSG00000214655	ZSWIM8	10	73785581	73785582	0.05	rs2688608	-6.47	rs4746143	0.0333	4.43	-5.046	240	1	lasso	0.035	2.6e-05	-5.046	4.51e-07
Artery_Tibial	UC	ENSG00000004534	RBM6	3	49940006	49940007	0.3547	rs1131095	9.5	rs6771546	0.521	15.78	5.17	340	1	top1	0.52	6.2e-78	5.171	2.33e-07
Artery_Tibial	UC	ENSG00000068745	IP6K2	3	48740352	48740353	0.4491	rs35064573	6.87	rs12496747	0.049	6.54	-0.932	274	29	enet	0.14	2e-17	-5.6915	1.26e-08
Artery_Tibial	UC	ENSG00000070808	CAMK2A	5	150290290	150290291	0.1323	rs1549913	-5.51	rs4958456	0.0465	5.23	-4.573	528	1	top1	0.047	1.2e-06	-4.573	4.81e-06
Artery_Tibial	UC	ENSG00000073584	SMARCE1	17	40648298	40648299	0.3704	rs757411	-5.38	rs757411	0.38	13.49	-5.376	396	396	susie	0.41	2e-56	-5.3321	9.71e-08
Artery_Tibial	UC	ENSG00000114302	PRKAR2A	3	48847570	48847571	0.0896	rs35064573	6.87	rs4955426	0.00846	4.56	-4.31	271	11	enet	0.024	0.00045	-6.3131	2.73e-10
Artery_Tibial	UC	ENSG00000117280	RAB29	1	205775459	205775460	0.394	rs708723	-4.64	rs708723	0.403	-13.89	-4.638	428	428	susie	0.46	4.4e-65	4.66671	3.06e-06
Artery_Tibial	UC	ENSG00000128604	IRF5	7	128937611	128937612	0.2272	rs4728142	6.29	rs3807306	0.183	-9.88	-5.796	332	6	enet	0.19	1.2e-23	6.20318	5.53e-10
Artery_Tibial	UC	ENSG00000128965	CHAC1	15	40952961	40952962	0.0363	rs16971558	-5.18	rs28473405	0.014165	4.31	-4.41978	268	268	susie	0.018	0.0022	-5.05693	4.26e-07
Artery_Tibial	UC	ENSG00000138092	CENPO	2	24793382	24793383	0.186	rs2891409	4.47	rs6545800	0.107	8.14	3.26877	311	311	susie	0.17	5.2e-21	4.9231	8.52e-07
Artery_Tibial	UC	ENSG00000141744	PNMT	17	39667980	39667981	0.0704	rs2872507	8.61	rs11078921	0.00605	-3.48	7.44399	323	1	top1	0.006	0.049	-7.444	9.77e-14
Artery_Tibial	UC	ENSG00000145020	AMT	3	49422752	49422753	0.4324	rs1131095	9.5	rs3448	0.514	-15.92	-4.68	288	288	susie	0.54	2.6e-81	5.3036	1.14e-07
Artery_Tibial	UC	ENSG00000145029	NICN1	3	49429325	49429326	0.179	rs1131095	9.5	rs3448	0.194	-9.96	-4.68	288	288	susie	0.24	6.5e-30	7.4535	9.09e-14
Artery_Tibial	UC	ENSG00000162929	SANBR	2	61065870	61065871	0.0304	rs7608910	9.9	rs3213951	-0.000213	-3.77	3.747	322	322	susie	0.0044	0.078	-5.77135	7.86e-09
Artery_Tibial	UC	ENSG00000163362	INAVA	1	200891047	200891048	0.3074	rs7554511	-8.13	rs296547	0.215	-10.23	-6.604	604	1	top1	0.22	5.2e-27	6.604	4e-11
Artery_Tibial	UC	ENSG00000164062	APEH	3	49674001	49674002	0.0488	rs1131095	9.5	rs4855884	0.0215	4.27	6.06	319	3	lasso	0.033	3.9e-05	5.8475	4.99e-09
Artery_Tibial	UC	ENSG00000164068	RNF123	3	49689501	49689502	0.167	rs1131095	9.5	rs2271960	0.181	9.55	-5.91	316	5	lasso	0.2	1.2e-24	-6.3559	2.07e-10
Artery_Tibial	UC	ENSG00000164078	MST1R	3	49903843	49903844	0.0834	rs1131095	9.5	rs2280406	0.0742	6.35	-5.31	339	1	top1	0.074	9.2e-10	-5.306	1.12e-07
Artery_Tibial	UC	ENSG00000165171	METTL27	7	73842534	73842535	0.4161	rs10232827	5.07	rs4717822	0.537	15.99	4.588	294	23	enet	0.55	9.1e-84	4.74816	2.05e-06
Artery_Tibial	UC	ENSG00000167914	GSDMA	17	39953262	39953263	0.3179	rs2872507	8.61	rs3859192	0.311	-12.27	-6.013	298	298	susie	0.31	1.7e-40	6.013	1.82e-09
Artery_Tibial	UC	ENSG00000168610	STAT3	17	42388567	42388568	0.0318	rs11651246	6.71	rs4796791	0.0212	-4.23	-6.071	261	261	susie	0.03	9.4e-05	6.2147	5.14e-10
Artery_Tibial	UC	ENSG00000169220	RGS14	5	177357836	177357837	0.5015	rs4976646	5.47	rs12654812	0.403	-14.25	5.458	294	5	lasso	0.45	1.6e-63	-5.5502	2.85e-08
Artery_Tibial	UC	ENSG00000169223	LMAN2	5	177351851	177351852	0.0812	rs4976646	5.47	rs4976685	0.0727	6	4.5438	296	1	top1	0.073	1.4e-09	4.54384	5.52e-06
Artery_Tibial	UC	ENSG00000171368	TPPP	5	693394	693395	0.0872	rs12516318	-5.93	rs7558	0.00515	3.98	-5.4962	329	329	susie	0.015	0.0044	-5.86872	4.39e-09
Artery_Tibial	UC	ENSG00000173531	MST1	3	49689497	49689498	0.1992	rs1131095	9.5	rs4855884	0.0273	5.19	6.06	316	18	enet	0.088	2.4e-11	6.9559	3.5e-12
Artery_Tibial	UC	ENSG00000176046	NUPR1	16	28539173	28539174	0.187	rs151228	5	rs1074631	0.246	-11.33	4.3578	208	24	enet	0.27	5.3e-34	-4.91	9.19e-07
Artery_Tibial	UC	ENSG00000176095	IP6K1	3	49786541	49786542	0.0465	rs1131095	9.5	rs2271960	0.00159	4.3	-5.91	324	26	enet	0.013	0.0077	-8.0857	6.18e-16
Artery_Tibial	UC	ENSG00000176476	SGF29	16	28581054	28581055	0.1032	rs151228	5	rs1074631	0.0956	-6.91	4.3429	188	188	susie	0.1	6.6e-13	-4.64	3.42e-06
Artery_Tibial	UC	ENSG00000177628	GBA1	1	155244698	155244699	0.0552	rs4072037	-5.23	rs2049805	0.0341	5.05	-4.853	316	316	susie	0.042	4e-06	-5.01013	5.44e-07
Artery_Tibial	UC	ENSG00000180104	EXOC3	5	443160	443161	0.4751	rs12516318	-5.9	rs11739543	0.245	-10.94	-4.769	313	16	enet	0.33	1.4e-43	4.50609	6.6e-06
Artery_Tibial	UC	ENSG00000182179	UBA7	3	49813945	49813946	0.0601	rs1131095	9.5	rs2681780	0.0223	-5.58	-5.74	329	25	enet	0.05	4.5e-07	4.5664	4.96e-06
Artery_Tibial	UC	ENSG00000187492	CDHR4	3	49799834	49799835	0.0583	rs1131095	9.5	rs7648987	0.0728	6.03	-6.01	327	8	lasso	0.074	9.8e-10	-6.5448	5.96e-11
Artery_Tibial	UC	ENSG00000188322	SBK1	16	28292518	28292519	0.0341	rs151228	5	rs26528	0.0195	-4.61	4.88	290	290	susie	0.024	0.00038	-4.98	6.44e-07
Artery_Tibial	UC	ENSG00000197165	SULT1A2	16	28597108	28597109	0.2247	rs151228	5	rs3859172	0.347	12.91	4.694	187	1	top1	0.35	5e-46	4.69	2.68e-06
Artery_Tibial	UC	ENSG00000198218	QRICH1	3	49094362	49094363	0.0478	rs3811697	8.67	rs7100	0.0337	5.48	-5.21	253	1	top1	0.034	3.3e-05	-5.2078	1.91e-07
Artery_Tibial	UC	ENSG00000215912	TTC34	1	2801716	2801717	0.0722	rs1886730	-6.65	rs2260976	0.0682	5.97	-5.156	369	1	top1	0.068	4.3e-09	-5.156	2.52e-07
Artery_Tibial	PSC	ENSG00000068745	IP6K2	3	48740352	48740353	0.4491	rs1264194	-6.35	rs12496747	0.049	6.54	-3.635	274	29	enet	0.14	2e-17	-6.48758	8.72e-11
Artery_Tibial	PSC	ENSG00000105287	PRKD2	19	46717126	46717127	0.3305	rs313841	-5.09	rs313841	0.211542	10.57	-5.093	351	36	enet	0.25	1e-31	-5.43717	5.41e-08
Artery_Tibial	PSC	ENSG00000114302	PRKAR2A	3	48847570	48847571	0.0896	rs1264194	-6.57	rs4955426	0.00846	4.56	-4.882	271	11	enet	0.024	0.00045	-5.73608	9.69e-09
Artery_Tibial	PSC	ENSG00000142606	MMEL1	1	2632989	2632990	0.1554	rs4648356	-5.52	rs3748816	0.147	-8.79	-5.092	356	1	top1	0.15	2.6e-18	5.092	3.54e-07
Artery_Tibial	PSC	ENSG00000145020	AMT	3	49422752	49422753	0.4324	rs9858213	9.24	rs3448	0.514	-15.92	-5.47	288	288	susie	0.54	2.6e-81	5.91268	3.37e-09
Artery_Tibial	PSC	ENSG00000145022	TCTA	3	49412205	49412206	0.0377	rs9858213	9.24	rs6809851	0.0409	-4.74	-5.229	288	1	top1	0.041	5.2e-06	5.229	1.7e-07
Artery_Tibial	PSC	ENSG00000145029	NICN1	3	49429325	49429326	0.179	rs9858213	9.24	rs3448	0.194	-9.96	-5.47	288	288	susie	0.24	6.5e-30	7.95174	1.84e-15
Artery_Tibial	PSC	ENSG00000164062	APEH	3	49674001	49674002	0.0488	rs9858213	9.24	rs4855884	0.0215	4.27	4.877	319	3	lasso	0.033	3.9e-05	5.67853	1.36e-08
Artery_Tibial	PSC	ENSG00000173457	PPP1R14B	11	64246937	64246938	0.3272	rs663743	-5.36	rs2510066	0.329006	-12.57	-4.849	342	25	enet	0.33	7.2e-44	4.70047	2.6e-06
Artery_Tibial	PSC	ENSG00000173531	MST1	3	49689497	49689498	0.1992	rs9858213	9.24	rs4855884	0.0273	5.19	4.877	316	18	enet	0.088	2.4e-11	7.33209	2.27e-13
Artery_Tibial	PSC	ENSG00000173540	GMPPB	3	49723950	49723951	0.3944	rs9858213	9.24	rs6809879	0.407	14.16	-4.891	318	32	enet	0.41	4e-57	-4.60746	4.08e-06
Artery_Tibial	PSC	ENSG00000176095	IP6K1	3	49786541	49786542	0.0465	rs9858213	9.24	rs2271960	0.00159	4.3	-3.37864	324	26	enet	0.013	0.0077	-6.67326	2.5e-11
Artery_Tibial	PSC	ENSG00000178149	DALRD3	3	49022292	49022293	0.0317	rs9853683	8.41	rs4974081	0.0245	-4.28	-5.79552	262	262	susie	0.027	0.0002	5.05009	4.42e-07
Artery_Tibial	PSC	ENSG00000178467	P4HTM	3	48989988	48989989	0.0625	rs9853683	8.41	rs9284885	0.0416	-5.64	-5.66375	259	14	enet	0.054	1.7e-07	4.91581	8.84e-07
Artery_Tibial	PSC	ENSG00000187492	CDHR4	3	49799834	49799835	0.0583	rs9858213	9.24	rs7648987	0.0728	6.03	-3.47348	327	8	lasso	0.074	9.8e-10	-5.35901	8.37e-08
Artery_Tibial	PSC	ENSG00000198218	QRICH1	3	49094362	49094363	0.0478	rs9858280	8.59	rs7100	0.0337	5.48	-5.77242	253	1	top1	0.034	3.3e-05	-5.77242	7.81e-09
Artery_Tibial	PSC	ENSG00000215912	TTC34	1	2801716	2801717	0.0722	rs4648356	-5.52	rs2260976	0.0682	5.97	-4.525	369	1	top1	0.068	4.3e-09	-4.525	6.04e-06
Artery_Tibial	PSC	ENSG00000233276	GPX1	3	49358599	49358600	0.0199	rs9858213	9.24	rs13096474	0.00726	3.91	-5.50183	277	277	susie	0.019	0.0017	-4.69378	2.68e-06
Artery_Tibial	AF	ENSG00000010803	SCMH1	1	41242115	41242116	0.1421	rs721651	4.71	rs11577910	0.0638	6.54	-3.86993	427	47	enet	0.1	1.1e-12	-5.44524	5.17e-08
Artery_Tibial	AF	ENSG00000011523	CEP68	2	65056365	65056366	0.4056	rs1009358	-9.21	rs1009358	0.444	-14.58	-9.20601	428	428	susie	0.45	5.2e-63	9.20602	3.38e-20
Artery_Tibial	AF	ENSG00000025423	HSD17B6	12	56752160	56752161	0.0582	rs2958149	7.1	rs898611	0.0157	4.13	5.547	336	336	susie	0.026	0.00022	6.13642	8.44e-10
Artery_Tibial	AF	ENSG00000031003	FAM13B	5	138051960	138051961	0.0573	rs2040862	12.47	rs7713839	0.0137	4.73	3.964	317	317	susie	0.033	3.5e-05	-4.50629	6.6e-06
Artery_Tibial	AF	ENSG00000055483	USP36	17	78841440	78841441	0.2178	rs7218899	5.4	rs3744802	0.203	-10.03	4.812	624	1	top1	0.2	2.1e-25	-4.812	1.49e-06
Artery_Tibial	AF	ENSG00000067141	NEO1	15	73051709	73051710	0.0448	rs8040533	12.4	rs16957297	-0.001023	-3.16	-0.87406	275	5	lasso	-3.1e-05	0.32	5.82831	5.6e-09
Artery_Tibial	AF	ENSG00000073605	GSDMB	17	39918649	39918650	0.2042	rs3816470	6.57	rs3169572	0.025	-5.38	-3.4353	291	31	enet	0.074	9e-10	4.7389	2.15e-06
Artery_Tibial	AF	ENSG00000075975	MKRN2	3	12557013	12557014	0.4417	rs11718898	-10.03	rs11710163	0.173	10.17	3.93	467	33	enet	0.33	1.8e-43	5.21688	1.82e-07
Artery_Tibial	AF	ENSG00000079150	FKBP7	2	178478599	178478600	0.259	rs3731746	10.21	rs6739142	0.202	9.93	6.21159	464	16	enet	0.21	1.1e-26	5.88278	4.03e-09
Artery_Tibial	AF	ENSG00000100714	MTHFD1	14	64388030	64388031	0.4789	rs2738413	11.63	rs1076991	0.320671	-12.44	-6.845	498	498	susie	0.32	5.2e-42	6.89202	5.5e-12
Artery_Tibial	AF	ENSG00000105971	CAV2	7	116287379	116287380	0.1558	rs11773845	-15.67	rs3807986	0.0605	6.08	-8.61268	368	5	lasso	0.069	3.6e-09	-6.11143	9.87e-10
Artery_Tibial	AF	ENSG00000108306	FBXL20	17	39402522	39402523	0.0696	rs3816470	6.57	rs632202	0.0816	-7.09	4.614	330	330	susie	0.088	2.6e-11	-4.5788	4.68e-06
Artery_Tibial	AF	ENSG00000108379	WNT3	17	46833057	46833058	0.143	rs17608766	6.16	rs199520	0.114	7.46	3.9583	255	255	susie	0.12	1.2e-14	4.6627	3.12e-06
Artery_Tibial	AF	ENSG00000111860	CEP85L	6	118710074	118710075	0.0528	rs4946333	9.64	rs9481842	0.0512	-5.09	9.446	392	1	top1	0.051	3.6e-07	-9.446	3.52e-21
Artery_Tibial	AF	ENSG00000111897	SERINC1	6	122471821	122471822	0.0677	rs868155	-8.75	rs3799545	0.0329	4.43	-5.653	437	1	top1	0.033	4e-05	-5.653	1.58e-08
Artery_Tibial	AF	ENSG00000114054	PCCB	3	136250305	136250306	0.123	rs1278493	5.75	rs711975	0.0797	7.14	5.032	284	284	susie	0.092	7.4e-12	5.48336	4.17e-08
Artery_Tibial	AF	ENSG00000115561	CHMP3	2	86563478	86563479	0.3476	rs17027163	-6.41	rs17027296	0.214	10.5	-5.278	335	23	enet	0.26	2.6e-33	-6.07568	1.23e-09
Artery_Tibial	AF	ENSG00000116132	PRRX1	1	170662727	170662728	0.0681	rs639652	13.73	rs3862938	-0.000198	3.54	-3.54913	447	447	susie	0.0095	0.019	-9.02517	1.79e-19
Artery_Tibial	AF	ENSG00000116981	NT5C1A	1	39672037	39672038	0.1496	rs784629	-3.11	rs784629	0.0461	-5.14	-3.111	380	380	susie	0.063	1.9e-08	4.49468	6.97e-06
Artery_Tibial	AF	ENSG00000118729	CASQ2	1	115768780	115768781	0.2808	rs4073778	-7.23	rs6659025	0.238	10.97	-6.304	517	19	enet	0.25	2.5e-32	-7.12232	1.06e-12
Artery_Tibial	AF	ENSG00000119042	SATB2	2	199465166	199465167	0.064	rs11694369	7.07	rs6759644	0.0263	-4.69	-3.704	244	244	susie	0.039	8e-06	4.96263	6.95e-07
Artery_Tibial	AF	ENSG00000120733	KDM3B	5	138352595	138352596	0.031	rs2040862	12.47	rs10072318	0.0327	4.56	6.677	294	1	top1	0.033	4.3e-05	6.677	2.44e-11
Artery_Tibial	AF	ENSG00000122435	TRMT13	1	100133149	100133150	0.0601	rs10783115	-4.75	rs1538364	0.0211	4.43	-4.674	450	1	top1	0.021	0.00087	-4.674	2.95e-06
Artery_Tibial	AF	ENSG00000122861	PLAU	10	73909176	73909177	0.0295	rs10824026	-11.96	rs2688623	-0.00191	3.19	-2.919	235	235	susie	0.0074	0.033	-5.16246	2.44e-07
Artery_Tibial	AF	ENSG00000123096	SSPN	12	26134963	26134964	0.4881	rs10743574	-6.41	rs16930329	0.209	-10.01	-3.188	577	40	enet	0.28	3.3e-35	4.71041	2.47e-06
Artery_Tibial	AF	ENSG00000126822	PLEKHG3	14	64704101	64704102	0.0689	rs1152591	11.62	rs1256044	0.001947	4.17	9.508	492	492	susie	0.017	0.0024	7.81109	5.67e-15
Artery_Tibial	AF	ENSG00000138069	RAB1A	2	65130105	65130106	0.0582	rs1009358	-9.12	rs10185243	0.0448	-4.97	-7.858	441	1	top1	0.045	1.9e-06	7.858	3.9e-15
Artery_Tibial	AF	ENSG00000139722	VPS37B	12	122896443	122896444	0.2117	rs897391	5.43	rs3825143	0.199	10.17	5.343	309	17	enet	0.21	6.4e-27	5.30233	1.14e-07
Artery_Tibial	AF	ENSG00000141744	PNMT	17	39667980	39667981	0.0704	rs3816470	6.57	rs11078921	0.00605	-3.48	-5.2599	323	1	top1	0.006	0.049	5.2599	1.44e-07
Artery_Tibial	AF	ENSG00000143603	KCNN3	1	154870279	154870280	0.0935	rs4578216	18.04	rs10908445	0.0832	-6.65	-13.123	417	1	top1	0.083	8.6e-11	13.123	2.43e-39
Artery_Tibial	AF	ENSG00000144827	ABHD10	3	111979009	111979010	0.042	rs17492619	-8.39	rs1282730	0.00101	-4.12	-6.859	538	538	susie	0.0022	0.16	8.46703	2.52e-17
Artery_Tibial	AF	ENSG00000145354	CISD2	4	102868977	102868978	0.1487	rs7681629	5.43	rs223420	0.145897	-8.75	5.2125	325	27	enet	0.16	7e-20	-5.43443	5.5e-08
Artery_Tibial	AF	ENSG00000148572	NRBF2	10	63133246	63133247	0.0456	rs7897379	6.97	rs7897379	0.00844	4.23	6.9714	377	377	susie	0.017	0.0027	6.09233	1.11e-09
Artery_Tibial	AF	ENSG00000156374	PCGF6	10	103351133	103351134	0.0718	rs11191727	16.99	rs1163087	-0.00122	-3.56	3.473	353	353	susie	0.0035	0.1	-5.57929	2.42e-08
Artery_Tibial	AF	ENSG00000160685	ZBTB7B	1	155002629	155002630	0.2317	rs4578216	17.85	rs905938	0.121	-8.04	7.02377	385	1	top1	0.12	3.3e-15	-7.02377	2.16e-12
Artery_Tibial	AF	ENSG00000160712	IL6R	1	154405192	154405193	0.1435	rs12740456	16.95	rs6664201	0.147	-8.55	-6.068	406	406	susie	0.15	2.4e-18	6.01661	1.78e-09
Artery_Tibial	AF	ENSG00000162971	TYW5	2	199948471	199948472	0.1097	rs7605146	10.28	rs203772	0.0642	-7.21	3.76314	356	4	lasso	0.11	6.2e-14	-5.94603	2.75e-09
Artery_Tibial	AF	ENSG00000163346	PBXIP1	1	154956122	154956123	0.0722	rs4578216	17.79	rs10752609	-0.000949	3.54	-1.92	397	397	susie	0.0098	0.017	10.3262	5.37e-25
Artery_Tibial	AF	ENSG00000163354	DCST2	1	155033780	155033781	0.1363	rs4578216	17.88	rs11264298	0.0423	-5.95	-8.616	378	2	lasso	0.054	1.6e-07	9.06234	1.28e-19
Artery_Tibial	AF	ENSG00000165097	KDM1B	6	18155328	18155329	0.0597	rs10949499	8.67	rs1951923	0.00155	-3.62	6.65038	495	495	susie	0.0071	0.036	-6.69216	2.2e-11
Artery_Tibial	AF	ENSG00000166226	CCT2	12	69585333	69585334	0.1102	rs1043434	-6.39	rs528856	0.0236	5.06	5.2084	604	27	enet	0.049	6.8e-07	6.4039	1.51e-10
Artery_Tibial	AF	ENSG00000166348	USP54	10	73625952	73625953	0.0711	rs10824026	-11.96	rs16930701	0.084	-6.77	-4.9622	251	1	top1	0.084	6.9e-11	4.96217	6.97e-07
Artery_Tibial	AF	ENSG00000169231	THBS3	1	155207980	155207981	0.0579	rs4578216	17.86	rs7517162	-0.00176	3.33	1.166	335	3	lasso	0.0026	0.13	6.67427	2.48e-11
Artery_Tibial	AF	ENSG00000171385	KCND3	1	111989154	111989155	0.1611	rs1443926	-7.26	rs12033257	-0.00174	-4.21	-1.40185	574	40	enet	0.025	0.00031	5.04582	4.52e-07
Artery_Tibial	AF	ENSG00000172057	ORMDL3	17	39927600	39927601	0.171	rs3816470	6.57	rs3169572	0.0205	-4.94	-3.4421	293	26	enet	0.048	7.8e-07	4.5704	4.87e-06
Artery_Tibial	AF	ENSG00000176986	SEC24C	10	73744383	73744384	0.0442	rs10824026	-11.96	rs7069592	0.000231	3.32	-4.631	243	243	susie	0.015	0.0049	-7.02666	2.12e-12
Artery_Tibial	AF	ENSG00000182150	ERCC6L2	9	95875977	95875978	0.3233	rs7018473	4.85	rs7852346	0.305	12.29	4.0924	524	524	susie	0.38	4.4e-51	4.65673	3.21e-06
Artery_Tibial	AF	ENSG00000186868	MAPT	17	45894381	45894382	0.0356	rs4277389	5.63	rs16940665	0.0493	-5	5.501	31	1	top1	0.049	5.9e-07	-5.501	3.78e-08
Artery_Tibial	AF	ENSG00000196376	SLC35F1	6	117907525	117907526	0.0973	rs7772845	-9.68	rs1413630	0.0603	5.64	5.134	407	1	top1	0.06	3.5e-08	5.134	2.84e-07
Artery_Tibial	AF	ENSG00000196968	FUT11	10	73772862	73772863	0.1556	rs10824026	-11.96	rs7076525	0.0803	-6.91	-6.419	240	240	susie	0.084	6.1e-11	6.50403	7.82e-11
Artery_Tibial	AF	ENSG00000196975	ANXA4	2	69644424	69644425	0.1212	rs10865380	-8.07	rs6546548	0.0432	4.86	-7.093	321	1	top1	0.043	2.9e-06	-7.093	1.31e-12
Artery_Tibial	AF	ENSG00000197653	DNAH10	12	123762187	123762188	0.2043	rs2178663	-5.07	rs7973683	0.143	8.41	-4.8781	410	1	top1	0.14	7e-18	-4.87805	1.07e-06
Artery_Tibial	AF	ENSG00000203872	C6orf163	6	87344848	87344849	0.1274	rs2031522	-6.41	rs398140	0.076	6.98	-5.63634	409	22	enet	0.094	4.6e-12	-5.0764	3.85e-07
Artery_Tibial	CAD	ENSG00000004534	RBM6	3	49940006	49940007	0.3547	rs6766131	-6.3	rs6771546	0.521	15.78	-5.031	340	1	top1	0.52	6.2e-78	-5.031	4.88e-07
Artery_Tibial	CAD	ENSG00000014123	UFL1	6	96521594	96521595	0.0858	rs2983896	-5.71	rs2983896	0.0438	5.95	-5.70769	422	4	lasso	0.056	1e-07	-5.5	3.8e-08
Artery_Tibial	CAD	ENSG00000035403	VCL	10	73995192	73995193	0.1403	rs3911887	-4.55	rs4745740	0.104	-7.3	4.26	240	7	lasso	0.12	8.5e-15	-4.94082	7.78e-07
Artery_Tibial	CAD	ENSG00000037042	TUBG2	17	42659304	42659305	0.1527	rs1905339	6.11	rs12603358	0.239	10.75	-3.7649	260	21	enet	0.25	2.3e-31	-4.92974	8.23e-07
Artery_Tibial	CAD	ENSG00000050820	BCAR1	16	75268052	75268053	0.1612	rs11149832	-9.14	rs4888378	0.183	-9.51	-8.664	378	18	enet	0.19	4.7e-24	9.06229	1.28e-19
Artery_Tibial	CAD	ENSG00000061918	GUCY1B1	4	155758991	155758992	0.1183	rs2306556	-9.79	rs2219538	0.028752	5.62	-5.4272	468	12	enet	0.061	2.6e-08	-5.69364	1.24e-08
Artery_Tibial	CAD	ENSG00000064989	CALCRL	2	187448459	187448460	0.6283	rs13417165	-5.32	rs17705966	0.426	14.42	-4.935	249	23	enet	0.44	9.2e-62	-5.34915	8.84e-08
Artery_Tibial	CAD	ENSG00000065060	BLTP3A	6	34792014	34792015	0.3713	rs2744961	6.53	rs2477508	0.511	15.66	5.82461	356	18	lasso	0.52	4.1e-77	5.8978	3.68e-09
Artery_Tibial	CAD	ENSG00000065978	YBX1	1	42682426	42682427	0.0457	rs12039696	-4.9	rs12039696	0.0433	4.66	-4.898	375	1	top1	0.043	2.8e-06	-4.898	9.68e-07
Artery_Tibial	CAD	ENSG00000068137	PLEKHH3	17	42676993	42676994	0.0293	rs1905339	6.11	rs3760386	0.00647	3.62	2.161	264	264	susie	0.01	0.015	4.56646	4.96e-06
Artery_Tibial	CAD	ENSG00000068745	IP6K2	3	48740352	48740353	0.4491	rs34759087	-6.54	rs12496747	0.049	6.54	1.054	274	29	enet	0.14	2e-17	5.1336	2.84e-07
Artery_Tibial	CAD	ENSG00000070961	ATP2B1	12	89708830	89708831	0.1218	rs2681472	8.73	rs2681492	0.11	7.83	8.558	349	1	top1	0.11	6.2e-14	8.558	1.15e-17
Artery_Tibial	CAD	ENSG00000072310	SREBF1	17	17837001	17837002	0.0316	rs8067439	6.2	rs11078406	0.0305	4.83	5.516	421	421	susie	0.034	3.4e-05	5.69773	1.21e-08
Artery_Tibial	CAD	ENSG00000074695	LMAN1	18	59359961	59359962	0.1979	rs7228681	5.51	rs599535	0.191603	9.79	5.1282	649	649	susie	0.19	2.6e-24	5.22612	1.73e-07
Artery_Tibial	CAD	ENSG00000075790	BCAP29	7	107580057	107580058	0.1312	rs1015411	6.02	rs7785962	0.0605	5.57	-4.957	375	4	lasso	0.078	3.8e-10	-4.52653	6e-06
Artery_Tibial	CAD	ENSG00000075884	ARHGAP15	2	143091361	143091362	0.0915	rs10928176	-6.73	rs13010737	0.0225	5.22	-5.60438	375	16	enet	0.055	1.5e-07	-5.87787	4.16e-09
Artery_Tibial	CAD	ENSG00000076685	NT5C2	10	103193305	103193306	0.0774	rs3740390	-7.89	rs10786712	0.0273	-5.08	-4.7819	351	27	enet	0.043	3e-06	5.5901	2.27e-08
Artery_Tibial	CAD	ENSG00000081026	MAGI3	1	113390748	113390749	0.0611	rs1230666	7.09	rs1217379	0.0331	-5.74	5.391	367	18	enet	0.051	3.9e-07	-5.5931	2.23e-08
Artery_Tibial	CAD	ENSG00000088298	EDEM2	20	35147363	35147364	0.2949	rs2275274	-6.58	rs6060270	0.225	-10.4	4.5386	345	6	lasso	0.23	9.8e-29	-5.32184	1.03e-07
Artery_Tibial	CAD	ENSG00000088367	EPB41L1	20	36091503	36091504	0.2111	rs6141600	5.13	rs2746105	0.206	10	4.669	253	1	top1	0.21	9.1e-26	4.669	3.03e-06
Artery_Tibial	CAD	ENSG00000089022	MAPKAPK5	12	111843102	111843103	0.1287	rs10774625	11.09	rs12422941	0.0622	-6.36	-6.158	202	202	susie	0.072	1.5e-09	6.27447	3.51e-10
Artery_Tibial	CAD	ENSG00000099785	MARCHF2	19	8413269	8413270	0.4306	rs4804311	-5.1	rs17160520	0.428778	14.35	4.88437	368	12	enet	0.45	4e-63	5.28096	1.29e-07
Artery_Tibial	CAD	ENSG00000099810	MTAP	9	21802542	21802543	0.1814	rs2891168	35.63	rs10757257	0.115	-8.78	-7.99549	445	445	susie	0.2	2.3e-25	6.94675	3.74e-12
Artery_Tibial	CAD	ENSG00000099889	ARVCF	22	20016807	20016808	0.2554	rs756653	5.62	rs1034564	0.157	-8.82	5.57	548	548	susie	0.16	1e-19	-5.44691	5.13e-08
Artery_Tibial	CAD	ENSG00000099994	SUSD2	22	24181258	24181259	0.1088	rs4306797	-5.83	rs3788368	0.0437	5.08	-5.128	373	33	enet	0.068	5.1e-09	-6.54755	5.85e-11
Artery_Tibial	CAD	ENSG00000100296	THOC5	22	29554253	29554254	0.7471	rs165625	4.79	rs2302141	0.67	-17.86	4.7512	403	403	susie	0.71	6.2e-131	-5.04372	4.57e-07
Artery_Tibial	CAD	ENSG00000100320	RBFOX2	22	36028424	36028425	0.0804	rs6000006	4.11	rs9610329	0.0565	-5.42	3.5085	485	22	enet	0.064	1.4e-08	-4.58423	4.56e-06
Artery_Tibial	CAD	ENSG00000101000	PROCR	20	35172072	35172073	0.207	rs2275274	-6.57	rs6060270	0.132	-8.26	4.5376	353	15	enet	0.14	5e-17	-4.93759	7.91e-07
Artery_Tibial	CAD	ENSG00000104412	EMC2	8	108443600	108443601	0.0839	rs6469184	4.41	rs370662	0.0396	-5.68	3.8539	345	10	lasso	0.071	2.3e-09	-4.76963	1.85e-06
Artery_Tibial	CAD	ENSG00000104936	DMPK	19	45782551	45782552	0.1331	rs12975617	6.61	rs8109951	0.09671	-7.15	6.558	389	22	enet	0.1	8.9e-13	-5.44801	5.09e-08
Artery_Tibial	CAD	ENSG00000106261	ZKSCAN1	7	100015571	100015572	0.0414	rs10281368	4.86	rs4424195	0.0186	4.58	4.6842	274	274	susie	0.029	0.00012	5.1005	3.39e-07
Artery_Tibial	CAD	ENSG00000108771	DHX58	17	42112732	42112733	0.3889	rs1905339	6.11	rs2074166	0.342	-12.84	6.01	317	29	enet	0.35	6.8e-46	-6.44156	1.18e-10
Artery_Tibial	CAD	ENSG00000108946	PRKAR1A	17	68511779	68511780	0.303	rs2952289	-5.88	rs2952289	0.173	9.87	-5.878	444	444	susie	0.24	3.8e-30	-5.19186	2.08e-07
Artery_Tibial	CAD	ENSG00000111275	ALDH2	12	111766886	111766887	0.1361	rs10774625	11.09	rs4646777	0.0853	-7.06	-6.345	220	6	lasso	0.098	1.6e-12	6.96227	3.35e-12
Artery_Tibial	CAD	ENSG00000112214	FHL5	6	96562547	96562548	0.0667	rs2983896	-5.75	rs11153058	0.00768	-3.8	-5.581	419	419	susie	0.0099	0.017	5.3266	1e-07
Artery_Tibial	CAD	ENSG00000114790	ARHGEF26	3	154121002	154121003	0.1387	rs454837	-7.36	rs1713818	0.146	-9.22	-6.58467	392	7	lasso	0.2	6.1e-25	7.4998	6.39e-14
Artery_Tibial	CAD	ENSG00000115486	GGCX	2	85561546	85561547	0.2718	rs2166529	11.43	rs10187424	0.223	10.38	10.553	473	473	susie	0.25	3.5e-31	9.4314	4.05e-21
Artery_Tibial	CAD	ENSG00000115523	GNLY	2	85694290	85694291	0.075	rs2166529	11.49	rs1030862	0.0345	-4.66	2.30268	474	22	enet	0.043	3e-06	-4.56829	4.92e-06
Artery_Tibial	CAD	ENSG00000116793	PHTF1	1	113759488	113759489	0.0701	rs1230666	6.93	rs10858017	0.0137	-4.42	5.402	494	494	susie	0.021	0.00097	-5.46183	4.71e-08
Artery_Tibial	CAD	ENSG00000117477	CCDC181	1	169460668	169460669	0.1422	rs10800431	-6.69	rs16862172	0.0854	-6.69	4.9186	577	5	lasso	0.096	3.1e-12	-6.36522	1.95e-10
Artery_Tibial	CAD	ENSG00000118200	CAMSAP2	1	200739557	200739558	0.1335	rs12082129	5.75	rs12126676	0.025	5.35	5.406	551	15	lasso	0.057	7.7e-08	5.47353	4.41e-08
Artery_Tibial	CAD	ENSG00000118526	TCF21	6	133889430	133889431	0.0857	rs2327429	-11.29	rs1029212	0.0328	-5.95	9.34617	435	16	enet	0.061	3.2e-08	-10.4457	1.53e-25
Artery_Tibial	CAD	ENSG00000119638	NEK9	14	75127151	75127152	0.1059	rs175040	-6.95	rs175512	0.066105	5.83	-5.674	417	5	lasso	0.067	6.1e-09	-5.89035	3.85e-09
Artery_Tibial	CAD	ENSG00000119640	ACYP1	14	75069278	75069279	0.0395	rs175040	-6.95	rs2012627	0.00817	3.77	-6.455	420	1	top1	0.0082	0.027	-6.455	1.08e-10
Artery_Tibial	CAD	ENSG00000119718	EIF2B2	14	75002910	75002911	0.1747	rs175040	-6.95	rs1548807	0.203542	-9.95	-6.416	414	414	susie	0.2	1.8e-25	6.62513	3.47e-11
Artery_Tibial	CAD	ENSG00000120093	HOXB3	17	48590271	48590272	0.0468	rs4794008	-6.92	rs8072250	0.000216	-4.24	-0.5174	400	400	susie	0.0084	0.025	4.76498	1.89e-06
Artery_Tibial	CAD	ENSG00000123384	LRP1	12	57128492	57128493	0.223	rs11172113	4.97	rs11172113	0.135	-8.25	4.967	332	1	top1	0.14	6.8e-17	-4.967	6.8e-07
Artery_Tibial	CAD	ENSG00000123600	METTL8	2	171434108	171434109	0.0637	rs3731986	-4.81	rs11674632	0.0186	-4.11	-4.5445	346	1	top1	0.019	0.0017	4.5445	5.51e-06
Artery_Tibial	CAD	ENSG00000124562	SNRPC	6	34757405	34757406	0.1188	rs2744961	6.53	rs11759151	0.0953	-7.37	5.977	354	354	susie	0.1	5.9e-13	-5.8607	4.61e-09
Artery_Tibial	CAD	ENSG00000129353	SLC44A2	19	10602456	10602457	0.1026	rs6511720	-13.79	rs11672431	0.019435	-4.66	0.005	356	10	enet	0.056	1.2e-07	5.60564	2.07e-08
Artery_Tibial	CAD	ENSG00000131067	GGT7	20	34872859	34872860	0.0659	rs2275274	-6.47	rs17122844	0.04	-4.89	-6.1282	349	1	top1	0.04	6.6e-06	6.12824	8.89e-10
Artery_Tibial	CAD	ENSG00000133246	PRAM1	19	8503111	8503112	0.1441	rs11882393	-5.06	rs11259989	0.000824	-4.51	1.444	435	29	enet	0.018	0.002	-4.60515	4.12e-06
Artery_Tibial	CAD	ENSG00000133789	SWAP70	11	9664076	9664077	0.0951	rs173396	-7.51	rs360140	0.075923	-7.41	-6.065	357	16	enet	0.11	2.3e-14	5.12037	3.05e-07
Artery_Tibial	CAD	ENSG00000136238	RAC1	7	6374522	6374523	0.0813	rs3828944	-5.91	rs836472	3.4e-05	-3.3	-5.6993	295	295	susie	0.0067	0.041	5.85825	4.68e-09
Artery_Tibial	CAD	ENSG00000136271	DDX56	7	44575050	44575051	0.1166	rs17655652	-5.28	rs217355	0.0764	-6.22	-4.728	362	1	top1	0.076	5.1e-10	4.728	2.27e-06
Artery_Tibial	CAD	ENSG00000136378	ADAMTS7	15	78811430	78811431	0.2928	rs4468572	-13.75	rs11072810	0.245888	11.22	-12.67	416	21	enet	0.3	2.5e-39	-12.2517	1.64e-34
Artery_Tibial	CAD	ENSG00000137700	SLC37A4	11	119030905	119030906	0.1356	rs1177562	6.51	rs10892322	0.086407	-6.97	-4.36821	379	21	enet	0.097	2.4e-12	5.24342	1.58e-07
Artery_Tibial	CAD	ENSG00000138175	ARL3	10	102714406	102714407	0.1567	rs3740390	-7.89	rs11191375	0.0747	-6.52	-5.074	365	21	enet	0.092	7.4e-12	6.22218	4.9e-10
Artery_Tibial	CAD	ENSG00000138380	CARF	2	202912226	202912227	0.1663	rs35212307	14.72	rs10497870	0.068	-7.06	7.238	242	242	susie	0.11	2.1e-14	-12.8458	9.09e-38
Artery_Tibial	CAD	ENSG00000138439	FAM117B	2	202635187	202635188	0.0998	rs35212307	14.72	rs10497870	0.0175	-4.85	7.238	240	240	susie	0.023	0.00051	-8.79121	1.48e-18
Artery_Tibial	CAD	ENSG00000139323	POC1B	12	89526023	89526024	0.1299	rs2681472	8.73	rs11105314	0.0786	-6.6	6.6888	356	356	susie	0.084	6.6e-11	-6.59123	4.36e-11
Artery_Tibial	CAD	ENSG00000140391	TSPAN3	15	77083983	77083984	0.1204	rs2404233	-5.08	rs2404233	0.105901	-7.24	-5.0848	255	1	top1	0.11	2e-13	5.08476	3.68e-07
Artery_Tibial	CAD	ENSG00000140511	HAPLN3	15	88895625	88895626	0.1163	rs730657	-6.88	rs12593383	0.026774	-5.29	-6.4113	442	442	susie	0.048	7.5e-07	5.00113	5.7e-07
Artery_Tibial	CAD	ENSG00000140545	MFGE8	15	88913410	88913411	0.1775	rs730657	-6.88	rs8037001	0.080209	-6.36	-6.4029	452	1	top1	0.08	1.9e-10	6.40288	1.52e-10
Artery_Tibial	CAD	ENSG00000140945	CDH13	16	82626802	82626803	0.1471	rs7500448	-8.56	rs7500448	0.0993	-7.05	-8.562	929	1	top1	0.099	1.2e-12	8.562	1.11e-17
Artery_Tibial	CAD	ENSG00000141699	RETREG3	17	42609674	42609675	0.059	rs1905339	6.11	rs2292749	0.0325	4.72	5.378	275	1	top1	0.032	4.5e-05	5.378	7.53e-08
Artery_Tibial	CAD	ENSG00000142453	CARM1	19	10871512	10871513	0.1127	rs6511720	-13.79	rs12985197	0.024239	4.45	-5.957	378	4	lasso	0.033	4.1e-05	-5.07435	3.89e-07
Artery_Tibial	CAD	ENSG00000143153	ATP1B1	1	169105696	169105697	0.1535	rs10800431	-6.69	rs12731646	0.0962	-6.97	-5.327	588	24	enet	0.1	2.6e-13	4.70206	2.58e-06
Artery_Tibial	CAD	ENSG00000143376	SNX27	1	151612399	151612400	0.2966	rs4845579	-6.66	rs6702842	0.311	12.31	3.4705	332	24	enet	0.32	3.1e-42	4.76409	1.9e-06
Artery_Tibial	CAD	ENSG00000143379	SETDB1	1	150926262	150926263	0.0213	rs11204680	-7.52	rs4970986	0.00564	-3.67	-5.6453	307	307	susie	0.015	0.0039	5.95847	2.55e-09
Artery_Tibial	CAD	ENSG00000143382	ADAMTSL4	1	150549368	150549369	0.2333	rs11204680	-7.57	rs6693567	0.154	-9.29	-5.653	289	289	susie	0.16	4.8e-20	5.6474	1.63e-08
Artery_Tibial	CAD	ENSG00000143412	ANXA9	1	150982016	150982017	0.0852	rs11204680	-7.52	rs7532008	0.0192	-4.56	-2.972	312	312	susie	0.02	0.001	5.7048	1.16e-08
Artery_Tibial	CAD	ENSG00000143437	ARNT	1	150876767	150876768	0.1481	rs11204680	-7.53	rs12568757	0.169	9.12	-6.755	303	303	susie	0.18	2e-22	-6.39355	1.62e-10
Artery_Tibial	CAD	ENSG00000143457	GOLPH3L	1	150697143	150697144	0.0647	rs11204680	-7.58	rs4451553	0.055	-6.07	-5.7752	301	301	susie	0.056	1.1e-07	6.09033	1.13e-09
Artery_Tibial	CAD	ENSG00000144426	NBEAL1	2	203014878	203014879	0.4293	rs35212307	14.72	rs4510208	0.408	-13.94	14.628	262	1	top1	0.41	3.6e-56	-14.628	1.86e-48
Artery_Tibial	CAD	ENSG00000145214	DGKQ	4	986894	986895	0.4492	rs11724804	-5.29	rs4690220	0.337087	12.74	-4.668	401	401	susie	0.38	1e-51	-4.56099	5.09e-06
Artery_Tibial	CAD	ENSG00000146411	SLC2A12	6	134052635	134052636	0.3589	rs2327429	-11.29	rs965652	0.203	9.96	6.9	432	432	susie	0.25	1.8e-31	4.9461	7.57e-07
Artery_Tibial	CAD	ENSG00000146477	SLC22A3	6	160348267	160348268	0.2242	rs16891156	16	rs2457564	0.0778	-7.06	-9.096	542	44	enet	0.14	2.9e-17	6.8668	6.57e-12
Artery_Tibial	CAD	ENSG00000147874	HAUS6	9	19103118	19103119	0.1783	rs7027346	5.22	rs4977492	0.175	-9.3	4.837	644	644	susie	0.18	2.7e-22	-5.00167	5.68e-07
Artery_Tibial	CAD	ENSG00000147894	C9orf72	9	27573865	27573866	0.2357	rs13691	-4.69	rs13691	0.177	-9.47	-4.694	714	13	enet	0.19	2e-23	4.67086	3e-06
Artery_Tibial	CAD	ENSG00000149243	KLHL35	11	75430628	75430629	0.0807	rs584961	-7.69	rs2508619	0.077881	-6.18	5.352	455	1	top1	0.078	3.5e-10	-5.352	8.7e-08
Artery_Tibial	CAD	ENSG00000151422	FER	5	108747821	108747822	0.1782	rs990133	-5.35	rs6871239	0.116	-7.6	3.182	318	29	enet	0.17	1.6e-21	-4.95985	7.05e-07
Artery_Tibial	CAD	ENSG00000151612	ZNF827	4	145938634	145938635	0.1766	rs1507928	-5.8	rs7662070	0.141571	8.71	-5.487	365	13	enet	0.17	1.1e-20	-6.10464	1.03e-09
Artery_Tibial	CAD	ENSG00000154305	MIA3	1	222618085	222618086	0.06	rs17465637	-12.49	rs17011714	0.049	-5.24	3.52	319	10	enet	0.059	4.3e-08	-7.1777	7.09e-13
Artery_Tibial	CAD	ENSG00000154309	DISP1	1	222872270	222872271	0.1653	rs17465637	-12.49	rs2609379	0.0455	5.3	3.423	364	35	enet	0.099	1.2e-12	5.18974	2.11e-07
Artery_Tibial	CAD	ENSG00000157837	SPPL3	12	120904370	120904371	0.0792	rs2251468	8.71	rs3213566	0.0604	5.74	-4.373	460	18	enet	0.065	9.5e-09	-4.70841	2.5e-06
Artery_Tibial	CAD	ENSG00000158186	MRAS	3	138347647	138347648	0.4217	rs1199338	8.8	rs13324341	0.307	12.36	8.75651	305	9	lasso	0.31	8.9e-41	8.6456	5.35e-18
Artery_Tibial	CAD	ENSG00000158220	ESYT3	3	138434612	138434613	0.0483	rs1199338	8.76	rs2306374	0.0135	4.77	8.44	300	22	enet	0.046	1.3e-06	6.4281	1.29e-10
Artery_Tibial	CAD	ENSG00000158234	FAIM	3	138608608	138608609	0.054	rs6807945	8.76	rs774015	0.0509	-5.92	5.12056	274	7	enet	0.054	1.6e-07	-7.0444	1.86e-12
Artery_Tibial	CAD	ENSG00000159197	KCNE2	21	34364023	34364024	0.0755	rs9305545	11.14	rs2009879	0.027736	4.93	7.2208	441	3	lasso	0.032	5.4e-05	7.79751	6.31e-15
Artery_Tibial	CAD	ENSG00000159199	ATP5MC1	17	48892764	48892765	0.0653	rs12940887	7.98	rs8078510	0.0103	-4.38	-6.596	392	25	enet	0.024	0.00042	4.76601	1.88e-06
Artery_Tibial	CAD	ENSG00000159210	SNF8	17	48945116	48945117	0.1018	rs12940887	7.98	rs4793990	0.044	-5.26	-6.057	399	1	top1	0.044	2.3e-06	6.057	1.39e-09
Artery_Tibial	CAD	ENSG00000159352	PSMD4	1	151254702	151254703	0.0506	rs3754211	-6.91	rs6695344	0.0141	-5.23	-4.172	305	6	lasso	0.029	0.00012	5.09302	3.52e-07
Artery_Tibial	CAD	ENSG00000160695	VPS11	11	119067698	119067699	0.2757	rs1177562	6.51	rs17075	0.238805	11.05	-4.53514	379	379	susie	0.25	5.7e-32	-4.51489	6.33e-06
Artery_Tibial	CAD	ENSG00000160712	IL6R	1	154405192	154405193	0.1435	rs7549250	7.91	rs6664201	0.147	-8.55	-6.763	406	406	susie	0.15	2.4e-18	6.77336	1.26e-11
Artery_Tibial	CAD	ENSG00000163596	ICA1L	2	202871984	202871985	0.0715	rs35212307	14.72	rs4675310	0.0438	4.81	14.216	242	11	lasso	0.046	1.5e-06	12.992	1.36e-38
Artery_Tibial	CAD	ENSG00000164068	RNF123	3	49689501	49689502	0.167	rs9814873	-6.38	rs2271960	0.181	9.55	5.66225	316	5	lasso	0.2	1.2e-24	5.5029	3.74e-08
Artery_Tibial	CAD	ENSG00000164078	MST1R	3	49903843	49903844	0.0834	rs9814873	-6.38	rs2280406	0.0742	6.35	4.8	339	1	top1	0.074	9.2e-10	4.8	1.59e-06
Artery_Tibial	CAD	ENSG00000164109	MAD2L1	4	120067073	120067074	0.0514	rs13134800	7.56	rs1558763	-0.000791	3.44	1.514	371	371	susie	0.0058	0.052	6.31369	2.72e-10
Artery_Tibial	CAD	ENSG00000164116	GUCY1A1	4	155666710	155666711	0.1077	rs2306556	-9.79	rs3796592	0.048053	5.41	-9.4944	438	41	enet	0.063	1.9e-08	-11.9811	4.46e-33
Artery_Tibial	CAD	ENSG00000165757	JCAD	10	30115493	30115494	0.1336	rs2478835	8.74	rs2505084	0.0253	5.18	7.784	593	28	enet	0.048	7.5e-07	7.82071	5.25e-15
Artery_Tibial	CAD	ENSG00000165895	ARHGAP42	11	100738442	100738443	0.3139	rs667575	-7.36	rs604723	0.359952	13.12	-7.05	528	27	enet	0.37	8.2e-50	-7.20905	5.63e-13
Artery_Tibial	CAD	ENSG00000167083	GNGT2	17	49209399	49209400	0.0561	rs12940887	7.98	rs11650158	0.00592	-4.35	-5.9366	375	5	lasso	0.012	0.0089	8.69143	3.58e-18
Artery_Tibial	CAD	ENSG00000168899	VAMP5	2	85584407	85584408	0.0718	rs2166529	11.43	rs12463933	0.0336	-4.71	7.07335	478	1	top1	0.034	3.4e-05	-7.07335	1.51e-12
Artery_Tibial	CAD	ENSG00000170703	TTLL6	17	48817213	48817214	0.0763	rs2107634	7.45	rs8067245	0.0112	-4.39	3.991	394	19	enet	0.015	0.0041	-5.29557	1.19e-07
Artery_Tibial	CAD	ENSG00000172986	GXYLT2	3	72888072	72888073	0.2864	rs6805260	4.63	rs1052278	0.176	-9.19	2.07	442	442	susie	0.29	1.3e-37	-4.7051	2.54e-06
Artery_Tibial	CAD	ENSG00000173327	MAP3K11	11	65614248	65614249	0.3271	rs12801636	-6.55	rs2004649	0.360353	13.18	4.855	350	350	susie	0.36	2.4e-48	4.90673	9.26e-07
Artery_Tibial	CAD	ENSG00000174953	DHX36	3	154324496	154324497	0.047	rs454837	-7.35	rs355754	0.013	-4.4	4.08	326	17	enet	0.019	0.0013	-6.3621	1.99e-10
Artery_Tibial	CAD	ENSG00000175003	SLC22A1	6	160121788	160121789	0.1088	rs16891156	15.7	rs1803989	0.00511	-4.46	7.771	543	12	enet	0.018	0.0017	-6.576	4.83e-11
Artery_Tibial	CAD	ENSG00000175662	TOM1L2	17	17972421	17972422	0.0939	rs8067439	6.2	rs11870660	0.114	-8.36	5.087	376	376	susie	0.14	4.4e-17	-5.44737	5.11e-08
Artery_Tibial	CAD	ENSG00000176399	DMRTA1	9	22446840	22446841	0.1383	rs2891168	35.63	rs693370	0.0594	6.2	1.689	430	14	enet	0.087	3.2e-11	7.41588	1.21e-13
Artery_Tibial	CAD	ENSG00000176927	EFCAB5	17	29929199	29929200	0.0452	rs7220401	6.78	rs8080078	0.0192	-5.19	4.9688	333	333	susie	0.042	4e-06	-5.01016	5.44e-07
Artery_Tibial	CAD	ENSG00000180263	FGD6	12	95217481	95217482	0.1589	rs11107909	-8.56	rs6538592	0.0572	-6.72	-5.99	608	608	susie	0.095	3.8e-12	6.92933	4.23e-12
Artery_Tibial	CAD	ENSG00000180739	S1PR5	19	10517930	10517931	0.0569	rs17001002	-8.09	rs10420809	-0.002099	3.15	-4.45255	370	370	susie	0.004	0.088	-4.96526	6.86e-07
Artery_Tibial	CAD	ENSG00000181264	TLCD5	11	120325128	120325129	0.1581	rs1893261	4.71	rs1893261	0.119991	8.05	4.709	552	552	susie	0.13	4.1e-16	4.50935	6.5e-06
Artery_Tibial	CAD	ENSG00000182179	UBA7	3	49813945	49813946	0.0601	rs9814873	-6.38	rs2681780	0.0223	-5.58	5.517	329	25	enet	0.05	4.5e-07	-5.6602	1.51e-08
Artery_Tibial	CAD	ENSG00000182511	FES	15	90883694	90883695	0.252	rs17514846	11.93	rs1894400	0.073701	-6.92	11.3213	487	35	enet	0.13	6.6e-16	-11.9655	5.39e-33
Artery_Tibial	CAD	ENSG00000183049	CAMK1D	10	12349481	12349482	0.1472	rs7068966	6.33	rs2271804	0.0654	6.7	6.2033	562	562	susie	0.079	2.7e-10	6.10456	1.03e-09
Artery_Tibial	CAD	ENSG00000183386	FHL3	1	38005605	38005606	0.3601	rs34655914	-6.66	rs4072980	0.355	13.09	-6.254	464	464	susie	0.37	1.7e-49	-6.56759	5.11e-11
Artery_Tibial	CAD	ENSG00000183431	SF3A3	1	37990920	37990921	0.3073	rs34655914	-6.66	rs4072980	0.269	11.61	-6.254	468	468	susie	0.28	2e-36	-6.20439	5.49e-10
Artery_Tibial	CAD	ENSG00000183520	UTP11	1	38009257	38009258	0.2587	rs34655914	-6.66	rs12138115	0.196	9.91	-6.179	462	45	enet	0.21	2.1e-26	-7.19072	6.44e-13
Artery_Tibial	CAD	ENSG00000184014	DENND5A	11	9265389	9265390	0.3141	rs173396	-7.51	rs7116459	0.115912	8.08	3.612	374	45	enet	0.18	2.1e-22	4.80635	1.54e-06
Artery_Tibial	CAD	ENSG00000184988	TMEM106A	17	43211834	43211835	0.0921	rs9912587	4.68	rs17600502	0.126	-7.93	4.0824	265	26	enet	0.13	6.8e-16	-4.90762	9.22e-07
Artery_Tibial	CAD	ENSG00000185787	MORF4L1	15	78810486	78810487	0.1409	rs4468572	-13.74	rs7168915	0.092143	7.23	-12.36	415	415	susie	0.097	2.4e-12	-12.6982	6.05e-37
Artery_Tibial	CAD	ENSG00000185800	DMWD	19	45792801	45792802	0.2441	rs17571725	6.59	rs17571725	0.1505	-9.85	6.595	397	6	lasso	0.21	9e-27	-5.12944	2.91e-07
Artery_Tibial	CAD	ENSG00000186063	AIDA	1	222713209	222713210	0.1784	rs17465637	-12.49	rs2936025	0.098	-7.11	-3.432	324	6	lasso	0.11	2.2e-14	5.46484	4.63e-08
Artery_Tibial	CAD	ENSG00000186409	CCDC30	1	42463329	42463330	0.3145	rs12039696	-4.9	rs10493108	0.27	11.41	-3.859	340	340	susie	0.31	5e-40	-4.64491	3.4e-06
Artery_Tibial	CAD	ENSG00000187492	CDHR4	3	49799834	49799835	0.0583	rs9814873	-6.38	rs7648987	0.0728	6.03	5.63567	327	8	lasso	0.074	9.8e-10	5.2599	1.44e-07
Artery_Tibial	CAD	ENSG00000196616	ADH1B	4	99321400	99321401	0.108	rs10516440	5.17	rs1826907	0.063691	-5.71	5.16	493	1	top1	0.064	1.4e-08	-5.16	2.47e-07
Artery_Tibial	CAD	ENSG00000196821	ILRUN	6	34696858	34696859	0.1197	rs2744961	6.53	rs11753634	0.0329	5.78	4.31722	338	8	lasso	0.066	8.1e-09	4.883	1.04e-06
Artery_Tibial	CAD	ENSG00000197081	IGF2R	6	159969098	159969099	0.1718	rs16891156	16.03	rs3798189	0.0197	5.19	3.16511	599	25	enet	0.061	2.9e-08	4.5309	5.87e-06
Artery_Tibial	CAD	ENSG00000197256	KANK2	19	11197547	11197548	0.2295	rs6511720	-13.79	rs17678521	0.071796	-6.76	6.157	385	19	enet	0.17	2e-21	-8.01285	1.12e-15
Artery_Tibial	CAD	ENSG00000197520	FAM177B	1	222737206	222737207	0.0489	rs17465637	-12.49	rs2378607	-0.00131	-2.87	-10.79	325	325	susie	0.0057	0.054	8.29666	1.07e-16
Artery_Tibial	CAD	ENSG00000197653	DNAH10	12	123762187	123762188	0.2043	rs7307277	-5.72	rs7973683	0.143	8.41	-5.4885	410	1	top1	0.14	7e-18	-5.48848	4.05e-08
Artery_Tibial	CAD	ENSG00000198270	TMEM116	12	112013184	112013185	0.2462	rs653178	10.62	rs1980364	0.195	9.93	-5.7057	193	193	susie	0.2	1.7e-25	-5.66393	1.48e-08
Artery_Tibial	CAD	ENSG00000198740	ZNF652	17	49362115	49362116	0.0922	rs12940887	7.98	rs747039	0.0677	-6.5	7.5068	349	349	susie	0.073	1.3e-09	-7.59653	3.04e-14
Artery_Tibial	CAD	ENSG00000198743	SLC5A3	21	34094862	34094863	0.0595	rs8132042	11.1	rs7277800	0.031467	4.59	9.82	401	1	top1	0.031	5.9e-05	9.81997	9.24e-23
Artery_Tibial	CAD	ENSG00000204084	INPP5B	1	37947056	37947057	0.5015	rs34655914	-6.66	rs34354043	0.195	10.83	-5.3451	459	11	lasso	0.42	1.8e-58	-6.65289	2.87e-11
Artery_Tibial	CAD	ENSG00000213445	SIPA1	11	65638096	65638097	0.0563	rs12801636	-6.55	rs948494	0.014586	4.01	4.685	337	1	top1	0.015	0.0048	4.685	2.8e-06
Artery_Tibial	CAD	ENSG00000243927	MRPS6	21	34073223	34073224	0.0638	rs8132042	11.1	rs743339	0.020559	4.02	9.8192	394	394	susie	0.023	0.0005	9.9133	3.64e-23
Artery_Tibial	CAD	ENSG00000244005	NFS1	20	35699270	35699271	0.0471	rs2275274	-6.49	rs6058227	2.33e-08	-3.29	-4.2466	295	295	susie	0.0011	0.22	5.33773	9.41e-08
Artery_Tibial	CAD	ENSG00000244754	N4BP2L2	13	32538884	32538885	0.0906	rs7328733	-5.63	rs1324414	0.04447	5.08	-4.496	485	1	top1	0.044	2.1e-06	-4.496	6.92e-06
Artery_Tibial	CAD	ENSG00000256269	HMBS	11	119084865	119084866	0.3087	rs1177562	6.51	rs7127212	0.206016	10.34	5.758	375	25	enet	0.23	3.4e-29	6.01588	1.79e-09
Artery_Tibial	VTE	ENSG00000002933	TMEM176A	7	150800533	150800534	0.1891	rs6464111	4.68	rs4463336	0.0561	6.19	4.542	531	36	enet	0.14	6.1e-17	4.78713	1.69e-06
Artery_Tibial	VTE	ENSG00000010327	STAB1	3	52495337	52495338	0.1135	rs7638808	-5.07	rs7614424	0.00545	-4.48	2.702	370	43	enet	0.029	0.0001	-4.50668	6.59e-06
Artery_Tibial	VTE	ENSG00000011021	CLCN6	1	11807130	11807131	0.153	rs198375	5.15	rs17037425	0.0863	7.28	4.357	480	29	enet	0.12	3e-15	4.91894	8.7e-07
Artery_Tibial	VTE	ENSG00000025434	NR1H3	11	47248299	47248300	0.0587	rs11038993	11.27	rs830085	0.002222	3.41	6.254	296	296	susie	0.0046	0.075	5.31428	1.07e-07
Artery_Tibial	VTE	ENSG00000044524	EPHA3	3	89107523	89107524	0.1122	rs2196083	-5.86	rs12636710	0.0379	5.16	-5.573	266	17	enet	0.064	1.3e-08	-6.38962	1.66e-10
Artery_Tibial	VTE	ENSG00000050820	BCAR1	16	75268052	75268053	0.1612	rs12917651	7.29	rs4888378	0.183	-9.51	7.089	378	18	enet	0.19	4.7e-24	-7.56494	3.88e-14
Artery_Tibial	VTE	ENSG00000051825	MPHOSPH9	12	123244013	123244014	0.0831	rs1790123	-6.41	rs1051431	0.0707	6.39	-5.853	350	350	susie	0.075	8.2e-10	-5.92778	3.07e-09
Artery_Tibial	VTE	ENSG00000054967	RELT	11	73376263	73376264	0.0655	rs7934218	4.68	rs7925226	0.028668	4.84	4.537	309	309	susie	0.037	1.3e-05	4.64496	3.4e-06
Artery_Tibial	VTE	ENSG00000060642	PIGV	1	26787471	26787472	0.0653	rs34889971	-4.99	rs12738345	0.0686	-5.98	-4.616	291	291	susie	0.07	2.7e-09	4.86693	1.13e-06
Artery_Tibial	VTE	ENSG00000074201	CLNS1A	11	77637804	77637805	0.0666	rs12577951	5.51	rs1540179	0.082688	7.28	5.41897	361	361	susie	0.085	5.2e-11	5.39503	6.85e-08
Artery_Tibial	VTE	ENSG00000078814	MYH7B	20	34975402	34975403	0.2701	rs6088764	16.02	rs6088662	0.113	8.58	6.3206	351	23	enet	0.2	2e-24	9.6337	5.76e-22
Artery_Tibial	VTE	ENSG00000087884	AAMDC	11	77821108	77821109	0.2725	rs12577951	5.51	rs2186564	0.249762	-11.26	5.433	352	17	enet	0.28	5.2e-36	-5.21727	1.82e-07
Artery_Tibial	VTE	ENSG00000088298	EDEM2	20	35147363	35147364	0.2949	rs6088764	16.02	rs6060270	0.225	-10.4	8.163	345	6	lasso	0.23	9.8e-29	-5.8354	5.36e-09
Artery_Tibial	VTE	ENSG00000094916	CBX5	12	54280132	54280133	0.1125	rs4759076	-7.35	rs34094446	0.0208	4.51	3.231	434	23	enet	0.046	1.5e-06	4.59968	4.23e-06
Artery_Tibial	VTE	ENSG00000100234	TIMP3	22	32801700	32801701	0.0837	rs713996	-6.04	rs16990857	0.000775	-3.71	1.1483	676	676	susie	0.0063	0.045	-5.01128	5.41e-07
Artery_Tibial	VTE	ENSG00000100991	TRPC4AP	20	35092870	35092871	0.0646	rs6088764	16.02	rs6088662	0.00199	-3.66	6.3467	342	1	top1	0.002	0.16	-6.3467	2.2e-10
Artery_Tibial	VTE	ENSG00000101000	PROCR	20	35172072	35172073	0.207	rs6088764	16.02	rs6060270	0.132	-8.26	8.1624	353	15	enet	0.14	5e-17	-6.3149	2.7e-10
Artery_Tibial	VTE	ENSG00000101019	UQCC1	20	35412140	35412141	0.0628	rs6088764	16.02	rs224331	0.0332	-4.89	5.7933	331	1	top1	0.033	3.8e-05	-5.7933	6.9e-09
Artery_Tibial	VTE	ENSG00000101460	MAP1LC3A	20	34546853	34546854	0.2307	rs11906160	12.29	rs6059918	0.302	12.07	8.2594	303	5	lasso	0.31	1.4e-39	8.5818	9.34e-18
Artery_Tibial	VTE	ENSG00000102967	DHODH	16	72008587	72008588	0.4687	rs3213422	-5.37	rs3213422	0.355	-13.02	-5.368	369	369	susie	0.4	3.3e-54	5.39237	6.95e-08
Artery_Tibial	VTE	ENSG00000103599	IQCH	15	67254799	67254800	0.0736	rs3743347	-4.62	rs12910062	0.06429	-6.17	-4.614	483	483	susie	0.069	3.7e-09	4.50583	6.61e-06
Artery_Tibial	VTE	ENSG00000104936	DMPK	19	45782551	45782552	0.1331	rs7258364	-5.86	rs8109951	0.09671	-7.15	5.284	389	22	enet	0.1	8.9e-13	-5.6288	1.81e-08
Artery_Tibial	VTE	ENSG00000110536	PTPMT1	11	47565796	47565797	0.0687	rs10838663	8.47	rs1681630	0.004218	3.9	6.007	276	4	lasso	0.009	0.022	6.91333	4.73e-12
Artery_Tibial	VTE	ENSG00000111275	ALDH2	12	111766886	111766887	0.1361	rs3184504	6.94	rs4646777	0.0853	-7.06	-4.731	220	6	lasso	0.098	1.6e-12	4.56145	5.08e-06
Artery_Tibial	VTE	ENSG00000111325	OGFOD2	12	122974682	122974683	0.0363	rs1790123	-6.41	rs7135296	0.00958	3.87	-4.41843	320	320	susie	0.012	0.0086	-4.50425	6.66e-06
Artery_Tibial	VTE	ENSG00000111328	CDK2AP1	12	123272333	123272334	0.1375	rs1790123	-6.41	rs1879380	0.153	-8.86	-6.389	347	16	enet	0.17	4.8e-21	6.45226	1.1e-10
Artery_Tibial	VTE	ENSG00000111666	CHPT1	12	101696946	101696947	0.5899	rs2695284	4.65	rs3809260	0.432	-14.44	4.302	468	41	enet	0.53	8.8e-80	-4.90435	9.37e-07
Artery_Tibial	VTE	ENSG00000113441	LNPEP	5	96935809	96935810	0.1107	rs1363907	-5.727	rs27306	0.114	7.68	-5.604	493	493	susie	0.12	1.3e-14	-5.54281	2.98e-08
Artery_Tibial	VTE	ENSG00000114742	WDR48	3	39051997	39051998	0.1247	rs1274963	-5.42	rs6599001	0.0673	6.08	4.545	496	1	top1	0.067	5.5e-09	4.54503	5.49e-06
Artery_Tibial	VTE	ENSG00000116604	MEF2D	1	156500827	156500828	0.2026	rs3790455	4.81	rs1109751	0.141	8.71	4.62551	431	9	enet	0.16	5.5e-20	4.8952	9.82e-07
Artery_Tibial	VTE	ENSG00000117475	BLZF1	1	169367969	169367970	0.0637	rs6025	50.18	rs12131631	0.0419	-4.82	12.148	591	1	top1	0.042	4e-06	-12.148	5.88e-34
Artery_Tibial	VTE	ENSG00000119608	PROX2	14	74871939	74871940	0.0698	rs12887044	-6.98	rs2241275	0.013473	-3.88	5.27382	372	1	top1	0.013	0.0064	-5.27382	1.34e-07
Artery_Tibial	VTE	ENSG00000119682	AREL1	14	74713114	74713115	0.0459	rs12887044	-6.98	rs888413	0.007258	-4.18	5.36876	341	1	top1	0.0073	0.035	-5.36876	7.93e-08
Artery_Tibial	VTE	ENSG00000120820	GLT8D2	12	104064182	104064183	0.0903	rs3751198	-6.44	rs2722195	0.00742	3.99	1.577	703	703	susie	0.018	0.0021	4.6527	3.28e-06
Artery_Tibial	VTE	ENSG00000126001	CEP250	20	35455163	35455164	0.0595	rs6088764	16.02	rs224362	0.0383	4.76	4.5243	326	326	susie	0.039	8.7e-06	4.5317	5.85e-06
Artery_Tibial	VTE	ENSG00000128274	A4GALT	22	42721297	42721298	0.34	rs738526	-7.58	rs8136914	0.124	-7.73	1.424	470	19	enet	0.2	1.4e-25	-5.40602	6.44e-08
Artery_Tibial	VTE	ENSG00000129353	SLC44A2	19	10602456	10602457	0.1026	rs12972963	-13.78	rs11672431	0.019435	-4.66	-5.99	356	10	enet	0.056	1.2e-07	7.8202	5.28e-15
Artery_Tibial	VTE	ENSG00000132510	KDM6B	17	7839903	7839904	0.1593	rs17807204	5.61	rs3744251	0.0554	-6.71	5.378	515	515	susie	0.062	2.4e-08	-5.8455	5.05e-09
Artery_Tibial	VTE	ENSG00000133962	CATSPERB	14	91779069	91779070	0.2218	rs1884840	8.7	rs10133762	0.183199	9.45	7.73144	462	4	lasso	0.18	6.3e-23	7.72957	1.08e-14
Artery_Tibial	VTE	ENSG00000134824	FADS2	11	61816255	61816256	0.1746	rs174549	-9.07	rs968567	0.14688	8.66	-4.424	416	15	enet	0.15	1.2e-18	-6.15695	7.42e-10
Artery_Tibial	VTE	ENSG00000134825	TMEM258	11	61792635	61792636	0.0616	rs174549	-9.07	rs174538	0.059488	5.57	-8.143	405	1	top1	0.059	4.2e-08	-8.143	3.86e-16
Artery_Tibial	VTE	ENSG00000139572	GPR84	12	54364486	54364487	0.071	rs4759076	-7.35	rs7967622	0.0283	-4.5	5.362	423	3	lasso	0.029	0.0001	-5.20954	1.89e-07
Artery_Tibial	VTE	ENSG00000141452	RMC1	18	23503469	23503470	0.167	rs1805081	-5.45	rs1788826	0.145747	-8.53	4.49	347	11	enet	0.15	1.7e-18	-4.7375	2.16e-06
Artery_Tibial	VTE	ENSG00000141458	NPC1	18	23586897	23586898	0.1999	rs1805081	-5.45	rs891386	0.144491	8.94	-4.9491	365	17	enet	0.19	2e-23	-5.3078	1.11e-07
Artery_Tibial	VTE	ENSG00000143153	ATP1B1	1	169105696	169105697	0.1535	rs6025	57.23	rs12731646	0.0962	-6.97	13.679	588	24	enet	0.1	2.6e-13	-14.6483	1.38e-48
Artery_Tibial	VTE	ENSG00000143156	NME7	1	169367966	169367967	0.3387	rs6025	50.18	rs10800408	0.381	-13.53	10.89	591	591	susie	0.4	5.6e-54	-10.2943	7.47e-25
Artery_Tibial	VTE	ENSG00000143196	DPT	1	168729263	168729264	0.1176	rs16861990	37.37	rs610403	-0.00135	-3.21	6.97	581	581	susie	0.0072	0.035	-8.07085	6.98e-16
Artery_Tibial	VTE	ENSG00000143382	ADAMTSL4	1	150549368	150549369	0.2333	rs6693567	5.85	rs6693567	0.154	-9.29	5.849	289	289	susie	0.16	4.8e-20	-5.85182	4.86e-09
Artery_Tibial	VTE	ENSG00000148229	POLE3	9	113410671	113410672	0.1958	rs3747813	4.91	rs3827674	0.115	-7.5	4.578	563	16	enet	0.12	1.5e-14	-4.5662	4.97e-06
Artery_Tibial	VTE	ENSG00000149485	FADS1	11	61829317	61829318	0.0978	rs174549	-9.06	rs174555	0.064904	-6.18	-8.957	423	21	enet	0.09	1.5e-11	7.57463	3.6e-14
Artery_Tibial	VTE	ENSG00000150967	ABCB9	12	122981569	122981570	0.1076	rs1790123	-6.41	rs4275659	0.0696	6.97	-4.15	318	11	lasso	0.084	7.6e-11	-4.66562	3.08e-06
Artery_Tibial	VTE	ENSG00000152661	GJA1	6	121435691	121435692	0.0944	rs9490323	5.41	rs9320821	0.0356	4.44	4.287	344	344	susie	0.036	1.7e-05	4.87866	1.07e-06
Artery_Tibial	VTE	ENSG00000155380	SLC16A1	1	112956352	112956353	0.1208	rs1728232	-4.86	rs1728232	0.0861	-7.13	-4.85953	328	14	enet	0.097	2.1e-12	4.83518	1.33e-06
Artery_Tibial	VTE	ENSG00000160685	ZBTB7B	1	155002629	155002630	0.2317	rs905938	5.97	rs905938	0.121	-8.04	5.96753	385	1	top1	0.12	3.3e-15	-5.96753	2.41e-09
Artery_Tibial	VTE	ENSG00000163161	ERCC3	2	127294175	127294176	0.2398	rs1158867	11.55	rs1011019	0.298	-11.96	9.118	453	1	top1	0.3	1.3e-38	-9.118	7.65e-20
Artery_Tibial	VTE	ENSG00000163431	LMOD1	1	201946587	201946588	0.0936	rs4379719	-7.19	rs2820315	0.0608	-6.07	5.35659	478	4	lasso	0.065	9.7e-09	-6.50252	7.9e-11
Artery_Tibial	VTE	ENSG00000164308	ERAP2	5	96875938	96875939	0.6944	rs1363907	-5.727	rs2762	0.749	18.91	-5.626	496	40	enet	0.76	8.9e-149	-5.39883	6.71e-08
Artery_Tibial	VTE	ENSG00000165915	SLC39A13	11	47407131	47407132	0.1137	rs4494268	8.52	rs2293578	0.102802	7.44	-5.022	288	288	susie	0.11	1.8e-13	-4.87029	1.11e-06
Artery_Tibial	VTE	ENSG00000165929	TC2N	14	91867535	91867536	0.3182	rs1884840	8.7	rs1884841	0.228443	11.09	8.56016	458	32	enet	0.29	1e-36	8.83977	9.59e-19
Artery_Tibial	VTE	ENSG00000167395	ZNF646	16	31074421	31074422	0.0347	rs4889599	6.15	rs1060506	0.0185	3.75	3.6946	243	8	enet	0.02	0.0011	4.72715	2.28e-06
Artery_Tibial	VTE	ENSG00000168026	TTC21A	3	39109084	39109085	0.1967	rs1274963	-5.42	rs7615849	0.125	8.13	4.5378	470	45	enet	0.13	1.5e-16	4.53019	5.89e-06
Artery_Tibial	VTE	ENSG00000168575	SLC20A2	8	42541596	42541597	0.0931	rs2978457	-5.37	rs2978457	0.0622	6.72	-5.37463	264	14	enet	0.073	1.1e-09	-5.0488	4.45e-07
Artery_Tibial	VTE	ENSG00000169967	MAP3K2	2	127388464	127388465	0.2839	rs1158867	11.55	rs12622436	0.292	-11.95	-5.70883	435	17	enet	0.3	1.9e-39	6.27269	3.55e-10
Artery_Tibial	VTE	ENSG00000171806	METTL18	1	169794965	169794966	0.3251	rs6025	45.96	rs12135361	0.446	-14.83	8.658	555	5	lasso	0.46	1.7e-65	-8.65793	4.8e-18
Artery_Tibial	VTE	ENSG00000171824	EXOSC10	1	11098155	11098156	0.0916	rs7525957	5.53	rs2486920	0.0688	5.95	4.817	357	8	enet	0.071	1.9e-09	4.53029	5.89e-06
Artery_Tibial	VTE	ENSG00000172247	C1QTNF4	11	47594658	47594659	0.1947	rs10838663	8.47	rs10838757	0.133407	-8.69	-4.497	286	17	enet	0.17	1.3e-21	4.9349	8.02e-07
Artery_Tibial	VTE	ENSG00000173917	HOXB2	17	48544988	48544989	0.1856	rs208009	4.84	rs8072250	0.14	-8.63	-3.9811	410	23	enet	0.16	2.2e-19	4.732	2.22e-06
Artery_Tibial	VTE	ENSG00000175213	ZNF408	11	46700817	46700818	0.111	rs3136516	12.32	rs10769205	0.109551	-7.33	8.376	238	1	top1	0.11	7.5e-14	-8.376	5.48e-17
Artery_Tibial	VTE	ENSG00000175220	ARHGAP1	11	46700598	46700599	0.0664	rs3136516	12.32	rs6485690	0.041321	-5.5	8.523	238	238	susie	0.042	4.3e-06	-8.69599	3.44e-18
Artery_Tibial	VTE	ENSG00000177000	MTHFR	1	11806919	11806920	0.1449	rs198375	5.15	rs1476413	0.128	8.54	4.385	480	11	enet	0.15	1.9e-18	4.53785	5.68e-06
Artery_Tibial	VTE	ENSG00000178301	AQP11	11	77589390	77589391	0.0768	rs12577951	5.51	rs7119934	0.103343	-7.2	5.247	364	1	top1	0.1	4e-13	-5.247	1.55e-07
Artery_Tibial	VTE	ENSG00000179021	C3orf38	3	88149885	88149886	0.0838	rs4858985	-4.63	rs9856990	0.0783	-6.6	-4.521	292	1	top1	0.078	3.1e-10	4.52101	6.15e-06
Artery_Tibial	VTE	ENSG00000180739	S1PR5	19	10517930	10517931	0.0569	rs12972963	-13.78	rs10420809	-0.002099	3.15	-12.4645	370	370	susie	0.004	0.088	-9.7008	2.99e-22
Artery_Tibial	VTE	ENSG00000180767	CHST13	3	126524282	126524283	0.3135	rs16837531	6.81	rs11718493	0.31	-12.21	6.2995	535	1	top1	0.31	2.9e-40	-6.29947	2.99e-10
Artery_Tibial	VTE	ENSG00000183955	KMT5A	12	123383772	123383773	0.0641	rs1790123	-6.41	rs12368208	0.0216	-4.22	0.69493	346	4	lasso	0.04	7e-06	-4.83237	1.35e-06
Artery_Tibial	VTE	ENSG00000184381	PLA2G6	22	38205689	38205690	0.1382	rs4375	5.34	rs3827354	0.0613	-6.94	-3.3224	345	10	enet	0.087	3e-11	4.88107	1.06e-06
Artery_Tibial	VTE	ENSG00000186868	MAPT	17	45894381	45894382	0.0356	rs4566211	4.75	rs16940665	0.0493	-5	4.735	31	1	top1	0.049	5.9e-07	-4.735	2.19e-06
Artery_Tibial	VTE	ENSG00000214944	ARHGEF28	5	73626157	73626158	0.0864	rs17633441	4.785	rs735705	0.0756	6.54	4.4741	545	545	susie	0.078	3.4e-10	4.53842	5.67e-06
Artery_Tibial	Stroke	ENSG00000111275	ALDH2	12	111766886	111766887	0.1361	rs10774625	8.36	rs4646777	0.0853	-7.06	-3.403	220	6	lasso	0.098	1.6e-12	5.43647	5.43e-08
Artery_Tibial	Stroke	ENSG00000136141	LRCH1	13	46553167	46553168	0.1099	rs4942556	-5.26	rs9534454	0.01164	4.19	-4.847	560	560	susie	0.019	0.0013	-4.7168	2.4e-06
Artery_Tibial	Stroke	ENSG00000140945	CDH13	16	82626802	82626803	0.1471	rs7500448	-4.73	rs7500448	0.0993	-7.05	-4.726	929	1	top1	0.099	1.2e-12	4.726	2.29e-06
Artery_Tibial	Stroke	ENSG00000144426	NBEAL1	2	203014878	203014879	0.4293	rs6722332	-6.28	rs4510208	0.408	-13.94	-5.503	262	1	top1	0.41	3.6e-56	5.503	3.73e-08
Artery_Tibial	Stroke	ENSG00000149084	HSD17B12	11	43680679	43680680	0.5437	rs10400343	4.36	rs1061810	0.580922	-16.7	4.29508	488	488	susie	0.64	5.1e-106	-4.74344	2.1e-06
Artery_Tibial	Stroke	ENSG00000160785	SLC25A44	1	156193931	156193932	0.2456	rs1060604	-7.82	rs7534339	0.132	-8.2	-6.31665	374	374	susie	0.13	1.5e-16	5.97215	2.34e-09
Artery_Tibial	Stroke	ENSG00000163596	ICA1L	2	202871984	202871985	0.0715	rs6722332	-6.28	rs4675310	0.0438	4.81	-5.69	242	11	lasso	0.046	1.5e-06	-5.1383	2.77e-07
f) Cells_EBV-transformed_lymphocytes (E6)
P < 2.65e-05	Nominally significant (i.e., P is lower than 0.05 / nGenes = 0.05 / 1,888 = 2.65e-05)
Tissue	Trait	FILE	ID	CHR	P0	P1	HSQ	BEST.GWAS.ID	BEST.GWAS.Z	EQTL.ID	EQTL.R2	EQTL.Z	EQTL.GWAS.Z	NSNP	NWGT	MODEL	MODELCV.R2	MODELCV.PV	TWAS.Z	TWAS.P
Cells_EBV-transformed_lymphocytes	RA	ENSG00000054282	SDCCAG8	1	243256033	243256034	0.416	rs2490393	4.74	rs10926978	0.234739	5.91	4.15013	287	13	enet	0.34	9.2e-12	4.54628	5.46e-06
Cells_EBV-transformed_lymphocytes	RA	ENSG00000064547	LPAR2	19	19628929	19628930	0.1521	rs4808934	5.25	rs7252981	0.102849	-3.87	4.575	342	1	top1	0.1	0.00031	-4.5747	4.77e-06
Cells_EBV-transformed_lymphocytes	RA	ENSG00000073605	GSDMB	17	39918649	39918650	0.29	rs907092	6.21	rs11557467	0.134253	4.88	-5.718	286	1	top1	0.13	3.9e-05	-5.718	1.08e-08
Cells_EBV-transformed_lymphocytes	RA	ENSG00000100321	SYNGR1	22	39349924	39349925	0.479	rs137685	-6.82	rs2069235	0.31604	6.18	6.554	384	1	top1	0.32	5.6e-11	6.554	5.6e-11
Cells_EBV-transformed_lymphocytes	RA	ENSG00000112977	DAP	5	10761271	10761272	0.403	rs2930047	5.673	rs267949	0.18714	-5.38	5.455	626	626	susie	0.2	5.7e-07	-5.387	7.16e-08
Cells_EBV-transformed_lymphocytes	RA	ENSG00000123297	TSFM	12	57782588	57782589	0.31	rs238516	-5.48	rs4646536	0.216927	-5.54	-4.5467	345	39	enet	0.3	1.5e-10	5.0326	4.84e-07
Cells_EBV-transformed_lymphocytes	RA	ENSG00000123427	EEF1AKMT3	12	57771605	57771606	0.481	rs238516	-5.48	rs4646536	0.384828	6.83	-4.544	345	345	susie	0.4	2.4e-14	-4.4984	6.85e-06
Cells_EBV-transformed_lymphocytes	RA	ENSG00000134283	PPHLN1	12	42238446	42238447	0.171	rs7968314	-4.45	rs1796379	0.091202	4.16	3.947	421	7	lasso	0.13	6.7e-05	4.4641	8.04e-06
Cells_EBV-transformed_lymphocytes	RA	ENSG00000136573	BLK	8	11494000	11494001	0.425	rs2736340	6.63	rs2736340	0.115955	-5.09	6.628	613	5	lasso	0.16	6.5e-06	-6.5788	4.74e-11
Cells_EBV-transformed_lymphocytes	RA	ENSG00000154319	FAM167A	8	11474714	11474715	0.721	rs2736340	6.63	rs922483	0.37708	6.89	6.532	608	1	top1	0.38	2.9e-13	6.532	6.49e-11
Cells_EBV-transformed_lymphocytes	RA	ENSG00000172057	ORMDL3	17	39927600	39927601	0.53	rs907092	6.21	rs8067378	0.426126	7.04	-5.698	288	1	top1	0.43	2.8e-15	-5.698	1.21e-08
Cells_EBV-transformed_lymphocytes	RA	ENSG00000172575	RASGRP1	15	38565574	38565575	0.327	rs7170151	7.14	rs7173565	0.184712	5.13	7.1249	534	1	top1	0.18	1.2e-06	7.1249	1.04e-12
Cells_EBV-transformed_lymphocytes	RA	ENSG00000178093	TSSK6	19	19515684	19515685	0.1046	rs4808934	5.27	rs7252981	0.037198	3.82	4.589	354	1	top1	0.037	0.023	4.5888	4.46e-06
Cells_EBV-transformed_lymphocytes	RA	ENSG00000181240	SLC25A41	19	6433778	6433779	0.6689	rs3852877	-4.71	rs2860185	0.401052	-6.93	4.274	399	13	enet	0.42	3.8e-15	-4.3362	1.45e-05
Cells_EBV-transformed_lymphocytes	RA	ENSG00000197728	RPS26	12	56041852	56041853	0.868	rs705699	-5.83	rs10876864	0.592251	8.22	-5.119	281	1	top1	0.59	1.4e-23	-5.119	3.07e-07
Cells_EBV-transformed_lymphocytes	RA	ENSG00000215912	TTC34	1	2801716	2801717	0.368	rs2843401	-6.52	rs4648356	0.198134	5.44	-5.823	368	368	susie	0.21	1.6e-07	-6.30649	2.85e-10
Cells_EBV-transformed_lymphocytes	RA	ENSG00000250067	YJEFN3	19	19529363	19529364	0.1849	rs4808934	5.25	rs739461	0.048253	-3.87	3.55	350	350	susie	0.088	0.00083	-4.6294	3.67e-06
Cells_EBV-transformed_lymphocytes	SLE	ENSG00000065060	BLTP3A	6	34792014	34792015	0.218	rs2177380	5.73	rs3800424	0.018526	3.69	1.50124	352	352	susie	0.045	0.013	4.2619	2.03e-05
Cells_EBV-transformed_lymphocytes	SLE	ENSG00000073605	GSDMB	17	39918649	39918650	0.29	rs869402	-5.02	rs11557467	0.134253	4.88	-4.424	286	1	top1	0.13	3.9e-05	-4.424	9.69e-06
Cells_EBV-transformed_lymphocytes	SLE	ENSG00000099834	CDHR5	11	626077	626078	0.393	rs11246221	-6.62	rs1124816	0.321	6.15	-6.08	466	466	susie	0.32	3.4e-11	-6.0564	1.39e-09
Cells_EBV-transformed_lymphocytes	SLE	ENSG00000132185	FCRLA	1	161706971	161706972	0.494	rs1801274	-6.55	rs1538971	0.355479	-6.96	-4.282	486	7	lasso	0.39	1.1e-13	4.40503	1.06e-05
Cells_EBV-transformed_lymphocytes	SLE	ENSG00000136573	BLK	8	11494000	11494001	0.425	rs4840568	8.65	rs2736340	0.115955	-5.09	8.214	613	5	lasso	0.16	6.5e-06	-8.0574	7.8e-16
Cells_EBV-transformed_lymphocytes	SLE	ENSG00000154319	FAM167A	8	11474714	11474715	0.721	rs4840568	8.65	rs922483	0.37708	6.89	7.78	608	1	top1	0.38	2.9e-13	7.78	7.25e-15
Cells_EBV-transformed_lymphocytes	SLE	ENSG00000172057	ORMDL3	17	39927600	39927601	0.53	rs869402	-5.02	rs8067378	0.426126	7.04	-4.442	288	1	top1	0.43	2.8e-15	-4.442	8.91e-06
Cells_EBV-transformed_lymphocytes	T1D	ENSG00000007341	ST7L	1	112620824	112620825	0.343	rs351367	-4.99	rs10745330	0.177132	5.02	4.395	331	1	top1	0.18	2.1e-06	4.395	1.11e-05
Cells_EBV-transformed_lymphocytes	T1D	ENSG00000070759	TESK2	1	45491165	45491166	0.322	rs10890363	-5.3	rs518365	0.025241	-4.04	-3.26488	282	12	lasso	0.082	0.0013	4.5317	5.85e-06
Cells_EBV-transformed_lymphocytes	T1D	ENSG00000073605	GSDMB	17	39918649	39918650	0.29	rs8067378	-5.24	rs11557467	0.134253	4.88	-5.241	286	1	top1	0.13	3.9e-05	-5.241	1.6e-07
Cells_EBV-transformed_lymphocytes	T1D	ENSG00000100319	ZMAT5	22	29766960	29766961	0.175	rs2899147	9.01	rs140101	0.04858	-4.5	7.659	369	369	susie	0.092	0.00065	-8.176	2.94e-16
Cells_EBV-transformed_lymphocytes	T1D	ENSG00000100321	SYNGR1	22	39349924	39349925	0.479	rs2069235	5.15	rs2069235	0.31604	6.18	5.15	384	1	top1	0.32	5.6e-11	5.15	2.6e-07
Cells_EBV-transformed_lymphocytes	T1D	ENSG00000103811	CTSH	15	78949573	78949574	0.426	rs12148472	-8.89	rs11072815	0.095416	-5.82	-7.852	435	435	susie	0.22	1.2e-07	7.93371	2.13e-15
Cells_EBV-transformed_lymphocytes	T1D	ENSG00000105656	ELL	19	18522126	18522127	0.1944	rs7249760	-4.85	rs11086110	0.071597	4.22	-4.8214	372	1	top1	0.072	0.0024	-4.82138	1.43e-06
Cells_EBV-transformed_lymphocytes	T1D	ENSG00000120071	KANSL1	17	46225388	46225389	0.738	rs1396862	-5.35	rs17692129	0.289266	-5.76	3.9737	44	17	lasso	0.34	9.5e-12	-5.2095	1.89e-07
Cells_EBV-transformed_lymphocytes	T1D	ENSG00000123411	IKZF4	12	56007658	56007659	0.537	rs1701704	16.76	rs1701706	0.177948	4.99	0.21164	277	277	susie	0.24	1.6e-08	-6.83733	8.07e-12
Cells_EBV-transformed_lymphocytes	T1D	ENSG00000132388	UBE2G1	17	4366627	4366628	0.545	rs9903584	-5.54	rs1045738	-0.000289	3.27	-3.9919	463	463	susie	0.041	0.017	-4.2031	2.63e-05
Cells_EBV-transformed_lymphocytes	T1D	ENSG00000140832	MARVELD3	16	71626160	71626161	0.275	rs172649	-4.53	rs11648240	0.29893	6.08	-4.27799	416	1	top1	0.3	2.2e-10	-4.278	1.89e-05
Cells_EBV-transformed_lymphocytes	T1D	ENSG00000142686	C1orf216	1	35719471	35719472	0.206	rs676614	5.63	rs11264194	0.150436	-5.21	4.488	180	180	susie	0.18	2.2e-06	-4.7673	1.87e-06
Cells_EBV-transformed_lymphocytes	T1D	ENSG00000153774	CFDP1	16	75433484	75433485	0.19	rs8056814	8.97	rs10781977	0.028719	4.53	4.302	346	13	enet	0.1	0.00037	4.338	1.44e-05
Cells_EBV-transformed_lymphocytes	T1D	ENSG00000159314	ARHGAP27	17	45434420	45434421	0.328	rs11012	-6.17	rs17689471	0.075576	-5.31	-5.387	180	180	susie	0.21	1.4e-07	5.4196	5.97e-08
Cells_EBV-transformed_lymphocytes	T1D	ENSG00000172057	ORMDL3	17	39927600	39927601	0.53	rs8067378	-5.24	rs8067378	0.426126	7.04	-5.242	288	1	top1	0.43	2.8e-15	-5.242	1.59e-07
Cells_EBV-transformed_lymphocytes	T1D	ENSG00000175643	RMI2	16	11249648	11249649	0.72	rs9746695	-13.36	rs2113260	0.060205	-5.46	-4.576	509	21	enet	0.37	7.2e-13	4.534	5.79e-06
Cells_EBV-transformed_lymphocytes	T1D	ENSG00000181027	FKRP	19	46746045	46746046	0.4629	rs425105	-8.29	rs313841	0.255554	5.53	-7.43	335	1	top1	0.26	6.8e-09	-7.43	1.09e-13
Cells_EBV-transformed_lymphocytes	T1D	ENSG00000183431	SF3A3	1	37990920	37990921	0.224	rs12742756	-5.51	rs4072980	0.136431	4.69	4.767	463	1	top1	0.14	3.4e-05	4.767	1.87e-06
Cells_EBV-transformed_lymphocytes	T1D	ENSG00000197728	RPS26	12	56041852	56041853	0.868	rs1701704	16.76	rs10876864	0.592251	8.22	16.07	281	1	top1	0.59	1.4e-23	16.07	4.14e-58
Cells_EBV-transformed_lymphocytes	T1D	ENSG00000204138	PHACTR4	1	28369581	28369582	0.193	rs34734086	-4.31	rs6598929	0.156051	-4.6	-4.255	270	1	top1	0.16	8.9e-06	4.255	2.09e-05
Cells_EBV-transformed_lymphocytes	T1D	ENSG00000216937	CCDC7	10	32446139	32446140	0.287	rs2490503	5.05	rs16933379	0.176434	-4.69	4.9122	316	1	top1	0.18	2.2e-06	-4.91224	9e-07
Cells_EBV-transformed_lymphocytes	CD	ENSG00000004534	RBM6	3	49940006	49940007	0.18	rs11718165	10.12	rs6771546	0.074948	4.33	4.565	310	310	susie	0.11	0.00019	4.61363	3.96e-06
Cells_EBV-transformed_lymphocytes	CD	ENSG00000067066	SP100	2	230415941	230415942	0.268	rs13397985	7.61	rs2162480	0.003011	-3.34	5.8145	496	496	susie	0.052	0.0086	-6.2225	4.89e-10
Cells_EBV-transformed_lymphocytes	CD	ENSG00000073605	GSDMB	17	39918649	39918650	0.29	rs2872507	8.91	rs11557467	0.134253	4.88	-7.976	286	1	top1	0.13	3.9e-05	-7.976	1.51e-15
Cells_EBV-transformed_lymphocytes	CD	ENSG00000079263	SP140	2	230203623	230203624	0.417	rs13397985	7.61	rs13397985	0.278632	-5.82	7.608	459	459	susie	0.28	7.8e-10	-7.567	3.82e-14
Cells_EBV-transformed_lymphocytes	CD	ENSG00000100321	SYNGR1	22	39349924	39349925	0.479	rs2413583	-9.36	rs2069235	0.31604	6.18	4.963	384	1	top1	0.32	5.6e-11	4.963	6.94e-07
Cells_EBV-transformed_lymphocytes	CD	ENSG00000131435	PDLIM4	5	132257670	132257671	0.202	rs2188962	12.52	rs9791170	0.20433	5.14	-6.7853	400	1	top1	0.2	3e-07	-6.7853	1.16e-11
Cells_EBV-transformed_lymphocytes	CD	ENSG00000134278	SPIRE1	18	12658041	12658042	0.142	rs12955302	9.07	rs669822	-0.000519	-3.17	1.63419	374	374	susie	0.011	0.14	-4.43	9.42e-06
Cells_EBV-transformed_lymphocytes	CD	ENSG00000134453	RBM17	10	6088986	6088987	0.5528	rs12722489	-5.43	rs11257188	-0.006594	3.16	1.7927	723	723	susie	0.044	0.015	5.0301	4.9e-07
Cells_EBV-transformed_lymphocytes	CD	ENSG00000135899	SP110	2	230225728	230225729	0.231	rs13397985	7.61	rs6716753	0.185972	-4.83	7.5363	461	461	susie	0.19	8.4e-07	-7.5914	3.16e-14
Cells_EBV-transformed_lymphocytes	CD	ENSG00000138311	ZNF365	10	62374191	62374192	0.4338	rs10761659	11.23	rs10761654	0.313875	6	-6.967	443	6	lasso	0.32	4.6e-11	-6.483	8.99e-11
Cells_EBV-transformed_lymphocytes	CD	ENSG00000142864	SERBP1	1	67430414	67430415	0.432	rs7517847	-20.9	rs881089	0.009072	3.15	-3.271	512	71	enet	0.022	0.064	4.61638	3.9e-06
Cells_EBV-transformed_lymphocytes	CD	ENSG00000143537	ADAM15	1	155050565	155050566	0.21	rs12724079	5.7	rs12034326	0.01325	-3.85	3.992	378	378	susie	0.074	0.0021	-5.62467	1.86e-08
Cells_EBV-transformed_lymphocytes	CD	ENSG00000144381	HSPD1	2	197516736	197516737	0.173	rs10177758	5.3	rs6730590	0.051537	3.69	-3.356	314	314	susie	0.092	0.00062	-5.259	1.45e-07
Cells_EBV-transformed_lymphocytes	CD	ENSG00000153933	DGKE	17	56834098	56834099	0.277	rs1879145	-4.76	rs7209070	0.251637	5.41	-4.21151	453	1	top1	0.25	9.1e-09	-4.21151	2.54e-05
Cells_EBV-transformed_lymphocytes	CD	ENSG00000158985	CDC42SE2	5	131245492	131245493	0.162	rs11743851	9.03	rs31251	0.05674	-4.05	-6.114	271	17	enet	0.11	0.00027	6.381	1.76e-10
Cells_EBV-transformed_lymphocytes	CD	ENSG00000160712	IL6R	1	154405192	154405193	0.361	rs11265608	4.67	rs11265608	0.198844	4.93	4.6742	406	1	top1	0.2	4.4e-07	4.67416	2.95e-06
Cells_EBV-transformed_lymphocytes	CD	ENSG00000161405	IKZF3	17	39864187	39864188	0.169	rs2872507	8.91	rs3893044	0.038009	3.74	5.42906	287	1	top1	0.038	0.022	5.42906	5.67e-08
Cells_EBV-transformed_lymphocytes	CD	ENSG00000164068	RNF123	3	49689501	49689502	0.118	rs11718165	10.12	rs7613875	0.033743	-3.8	4.2739	312	312	susie	0.05	0.0099	-5.4463	5.14e-08
Cells_EBV-transformed_lymphocytes	CD	ENSG00000164308	ERAP2	5	96875938	96875939	0.855	rs1363907	7.7	rs2549794	0.69526	8.94	7.6083	492	12	lasso	0.72	2.3e-32	7.5973	3.02e-14
Cells_EBV-transformed_lymphocytes	CD	ENSG00000169567	HINT1	5	131171734	131171735	0.17	rs11743851	9.03	rs1035440	0.10627	4.4	-6.0452	264	1	top1	0.11	0.00025	-6.0452	1.49e-09
Cells_EBV-transformed_lymphocytes	CD	ENSG00000171522	PTGER4	5	40679497	40679498	0.34	rs6451494	-15.74	rs16900114	0.01065	-3.26	-8.418	435	1	top1	0.011	0.14	8.418	3.83e-17
Cells_EBV-transformed_lymphocytes	CD	ENSG00000172057	ORMDL3	17	39927600	39927601	0.53	rs2872507	8.91	rs8067378	0.426126	7.04	-7.678	288	1	top1	0.43	2.8e-15	-7.678	1.62e-14
Cells_EBV-transformed_lymphocytes	CD	ENSG00000177628	GBA1	1	155244698	155244699	0.197	rs12724079	5.72	rs734074	0.017626	-3.41	5.06	315	3	lasso	0.018	0.084	-5.05975	4.2e-07
Cells_EBV-transformed_lymphocytes	CD	ENSG00000197375	SLC22A5	5	132369751	132369752	0.268	rs2188962	12.52	rs4705943	0.09909	4.55	-2.825	416	28	enet	0.14	3.1e-05	-7.7842	7.01e-15
Cells_EBV-transformed_lymphocytes	CD	ENSG00000205089	CCNI2	5	132747444	132747445	0.176	rs2188962	12.52	rs2243270	0.12253	4.22	-4.571	410	1	top1	0.12	8.5e-05	-4.571	4.85e-06
Cells_EBV-transformed_lymphocytes	CD	ENSG00000245680	ZNF585B	19	37217924	37217925	0.1771	rs1016216	4.66	rs523979	0.098519	-3.77	4.48997	274	274	susie	0.1	0.00033	-4.5249	6.04e-06
Cells_EBV-transformed_lymphocytes	UC	ENSG00000004534	RBM6	3	49940006	49940007	0.18	rs1131095	9.5	rs6771546	0.074948	4.33	5.171	310	310	susie	0.11	0.00019	5.179	2.23e-07
Cells_EBV-transformed_lymphocytes	UC	ENSG00000073605	GSDMB	17	39918649	39918650	0.29	rs2872507	8.61	rs11557467	0.134253	4.88	-7.538	286	1	top1	0.13	3.9e-05	-7.538	4.77e-14
Cells_EBV-transformed_lymphocytes	UC	ENSG00000135926	TMBIM1	2	218292585	218292586	0.372	rs4674259	-4.94	rs3817266	0.332465	-6.23	4.225	431	1	top1	0.33	1.4e-11	-4.225	2.39e-05
Cells_EBV-transformed_lymphocytes	UC	ENSG00000136238	RAC1	7	6374522	6374523	0.231	rs4724795	-4.45	rs3729790	0.178703	-4.62	-4.233	292	1	top1	0.18	1.8e-06	4.233	2.31e-05
Cells_EBV-transformed_lymphocytes	UC	ENSG00000137806	NDUFAF1	15	41402518	41402519	0.662	rs16971558	-5.18	rs7168431	0.5041	-7.92	-3.854	297	31	enet	0.56	1.4e-21	4.2571	2.07e-05
Cells_EBV-transformed_lymphocytes	UC	ENSG00000141294	LRRC46	17	47831626	47831627	0.172	rs11079800	3.6	rs11079803	0.046319	3.91	2.235	384	384	susie	0.098	0.00042	4.55918	5.14e-06
Cells_EBV-transformed_lymphocytes	UC	ENSG00000142224	IL19	1	206798869	206798870	0.266	rs3024505	10	rs4347211	-0.003141	3.61	-3.383	403	41	enet	0.027	0.044	-4.83896	1.31e-06
Cells_EBV-transformed_lymphocytes	UC	ENSG00000143452	HORMAD1	1	150720887	150720888	0.184	rs1336900	-5.45	rs7521898	0.221478	5.18	-4.205	300	1	top1	0.22	8.6e-08	-4.205	2.61e-05
Cells_EBV-transformed_lymphocytes	UC	ENSG00000157873	TNFRSF14	1	2556696	2556697	0.231	rs1886730	-6.72	rs1886730	0.250722	5.7	-6.71944	364	1	top1	0.25	9.8e-09	-6.71944	1.82e-11
Cells_EBV-transformed_lymphocytes	UC	ENSG00000161405	IKZF3	17	39864187	39864188	0.169	rs2872507	8.61	rs3893044	0.038009	3.74	6.1459	287	1	top1	0.038	0.022	6.14591	7.95e-10
Cells_EBV-transformed_lymphocytes	UC	ENSG00000162877	PM20D1	1	205850131	205850132	0.309	rs708723	-4.64	rs823066	0.053973	4.11	-2.621	375	375	susie	0.1	0.00035	-4.66555	3.08e-06
Cells_EBV-transformed_lymphocytes	UC	ENSG00000164068	RNF123	3	49689501	49689502	0.118	rs1131095	9.5	rs7613875	0.033743	-3.8	4.67119	312	312	susie	0.05	0.0099	-5.6917	1.26e-08
Cells_EBV-transformed_lymphocytes	UC	ENSG00000165171	METTL27	7	73842534	73842535	0.538	rs10232827	5.07	rs6460056	0.431988	7.32	4.872	291	291	susie	0.46	1.1e-16	4.8242	1.41e-06
Cells_EBV-transformed_lymphocytes	UC	ENSG00000171368	TPPP	5	693394	693395	0.351	rs12516318	-5.93	rs17563161	0.05342	-4.37	-4.486	329	1	top1	0.053	0.0079	4.486	7.26e-06
Cells_EBV-transformed_lymphocytes	UC	ENSG00000172057	ORMDL3	17	39927600	39927601	0.53	rs2872507	8.61	rs8067378	0.426126	7.04	-7.477	288	1	top1	0.43	2.8e-15	-7.477	7.6e-14
Cells_EBV-transformed_lymphocytes	UC	ENSG00000185909	KLHDC8B	3	49171610	49171611	0.116	rs9858542	9.45	rs11710434	0.062741	3.73	-4.70531	261	261	susie	0.09	0.00074	-4.831	1.36e-06
Cells_EBV-transformed_lymphocytes	UC	ENSG00000215912	TTC34	1	2801716	2801717	0.368	rs1886730	-6.65	rs4648356	0.198134	5.44	-5.3	368	368	susie	0.21	1.6e-07	-5.24996	1.52e-07
Cells_EBV-transformed_lymphocytes	PSC	ENSG00000145020	AMT	3	49422752	49422753	0.12	rs9858213	9.24	rs6809879	0.077078	-4.39	-4.891	287	4	lasso	0.11	0.00023	4.8403	1.3e-06
Cells_EBV-transformed_lymphocytes	PSC	ENSG00000157873	TNFRSF14	1	2556696	2556697	0.231	rs4648356	-5.52	rs1886730	0.250722	5.7	-4.3351	364	1	top1	0.25	9.8e-09	-4.3351	1.46e-05
Cells_EBV-transformed_lymphocytes	PSC	ENSG00000181027	FKRP	19	46746045	46746046	0.4629	rs313841	-5.09	rs313841	0.255554	5.53	-5.093	335	1	top1	0.26	6.8e-09	-5.093	3.52e-07
Cells_EBV-transformed_lymphocytes	PSC	ENSG00000185909	KLHDC8B	3	49171610	49171611	0.116	rs34762726	9.23	rs11710434	0.062741	3.73	-5.4892	261	261	susie	0.09	0.00074	-5.5896	2.28e-08
Cells_EBV-transformed_lymphocytes	PSC	ENSG00000215912	TTC34	1	2801716	2801717	0.368	rs4648356	-5.52	rs4648356	0.198134	5.44	-5.524	368	368	susie	0.21	1.6e-07	-5.273	1.34e-07
Cells_EBV-transformed_lymphocytes	AF	ENSG00000055483	USP36	17	78841440	78841441	0.482	rs7218899	5.4	rs1057040	0.127841	-5.34	5.053	602	602	susie	0.16	5.4e-06	-5.2364	1.64e-07
Cells_EBV-transformed_lymphocytes	AF	ENSG00000073605	GSDMB	17	39918649	39918650	0.29	rs3816470	6.57	rs11557467	0.134253	4.88	6.435	286	1	top1	0.13	3.9e-05	6.435	1.23e-10
Cells_EBV-transformed_lymphocytes	AF	ENSG00000100714	MTHFD1	14	64388030	64388031	0.195	rs2738413	11.63	rs3866741	-0.00203	3.95	-8.5024	495	17	enet	0.011	0.14	-9.24157	2.43e-20
Cells_EBV-transformed_lymphocytes	AF	ENSG00000103245	CIAO3	16	741328	741329	0.291	rs9928077	4.61	rs9928077	0.180026	5.01	4.6081	460	1	top1	0.18	1.7e-06	4.6081	4.06e-06
Cells_EBV-transformed_lymphocytes	AF	ENSG00000103657	HERC1	15	63833941	63833942	0.474	rs9672729	5.26	rs7164126	0.239846	-5.43	4.4547	335	1	top1	0.24	2.2e-08	-4.455	8.4e-06
Cells_EBV-transformed_lymphocytes	AF	ENSG00000105971	CAV2	7	116287379	116287380	0.555	rs11773845	-15.67	rs13247015	0.35937	6.45	-6.329	367	1	top1	0.36	1.4e-12	-6.329	2.47e-10
Cells_EBV-transformed_lymphocytes	AF	ENSG00000105974	CAV1	7	116524784	116524785	0.207	rs11773845	-15.67	rs4730738	0.098482	-4.16	-7.851	346	1	top1	0.098	0.00042	7.851	4.13e-15
Cells_EBV-transformed_lymphocytes	AF	ENSG00000108379	WNT3	17	46833057	46833058	0.18	rs17608766	6.16	rs199520	0.044781	3.77	3.9669	253	253	susie	0.062	0.0044	4.46542	7.99e-06
Cells_EBV-transformed_lymphocytes	AF	ENSG00000109332	UBE2D3	4	102868895	102868896	0.238	rs7681629	5.43	rs223484	0.0397	-3.89	5.128	322	322	susie	0.097	0.00046	-5.157	2.51e-07
Cells_EBV-transformed_lymphocytes	AF	ENSG00000114054	PCCB	3	136250305	136250306	0.161	rs1278493	5.75	rs1153877	0.170138	4.8	5.409	282	1	top1	0.17	3.4e-06	5.409	6.34e-08
Cells_EBV-transformed_lymphocytes	AF	ENSG00000143537	ADAM15	1	155050565	155050566	0.21	rs4578216	17.82	rs12034326	0.01325	-3.85	2.68	378	378	susie	0.074	0.0021	-5.12151	3.03e-07
Cells_EBV-transformed_lymphocytes	AF	ENSG00000159314	ARHGAP27	17	45434420	45434421	0.328	rs4277389	5.63	rs17689471	0.075576	-5.31	5.4823	180	180	susie	0.21	1.4e-07	-5.47993	4.25e-08
Cells_EBV-transformed_lymphocytes	AF	ENSG00000163357	DCST1	1	155033823	155033824	0.245	rs4578216	17.84	rs4999127	-0.00591	-2.9	-8.405	377	377	susie	0.055	0.0071	8.10579	5.24e-16
Cells_EBV-transformed_lymphocytes	AF	ENSG00000165072	MAMDC2	9	70043580	70043581	0.279	rs10780928	3.81	rs9697092	-0.008141	-2.84	1.771	410	410	susie	0.049	0.011	-4.66373	3.11e-06
Cells_EBV-transformed_lymphocytes	AF	ENSG00000165410	CFL2	14	34714822	34714823	0.552	rs9491	7.2	rs9743965	0.25689	5.44	6.7355	413	413	susie	0.27	1.9e-09	5.44395	5.21e-08
Cells_EBV-transformed_lymphocytes	AF	ENSG00000166348	USP54	10	73625952	73625953	0.0989	rs10824026	-11.96	rs2140933	0.041534	3.8	-4.3495	247	247	susie	0.053	0.008	-4.673	2.97e-06
Cells_EBV-transformed_lymphocytes	AF	ENSG00000172057	ORMDL3	17	39927600	39927601	0.53	rs3816470	6.57	rs8067378	0.426126	7.04	6.413	288	1	top1	0.43	2.8e-15	6.413	1.43e-10
Cells_EBV-transformed_lymphocytes	AF	ENSG00000172650	AGAP5	10	73698158	73698159	0.2249	rs10824026	-11.96	rs12570126	0.122011	4.37	-11.82	246	1	top1	0.12	8.8e-05	-11.82	3.08e-32
Cells_EBV-transformed_lymphocytes	AF	ENSG00000178074	C2orf69	2	199911255	199911256	0.135	rs7605146	10.26	rs4673660	0.03455	4.2	5.7051	342	1	top1	0.035	0.027	5.70507	1.16e-08
Cells_EBV-transformed_lymphocytes	AF	ENSG00000180228	PRKRA	2	178451434	178451435	0.172	rs3731746	10.21	rs3769866	0.108534	-4.6	7.416	465	465	susie	0.13	4.2e-05	-8.76975	1.79e-18
Cells_EBV-transformed_lymphocytes	AF	ENSG00000203872	C6orf163	6	87344848	87344849	0.25	rs2031522	-6.41	rs406981	0.207574	4.97	-5.642	408	1	top1	0.21	2.4e-07	-5.642	1.68e-08
Cells_EBV-transformed_lymphocytes	AF	ENSG00000216937	CCDC7	10	32446139	32446140	0.287	rs11008969	-4.54	rs16933379	0.176434	-4.69	-4.359	316	1	top1	0.18	2.2e-06	4.359	1.31e-05
Cells_EBV-transformed_lymphocytes	AF	ENSG00000255587	RAB44	6	36697850	36697851	0.423	rs3176326	-7.42	rs3176326	0.132687	-4.37	-7.4183	544	1	top1	0.13	4.3e-05	7.4183	1.19e-13
Cells_EBV-transformed_lymphocytes	CAD	ENSG00000004534	RBM6	3	49940006	49940007	0.18	rs6766131	-6.3	rs6771546	0.074948	4.33	-5.031	310	310	susie	0.11	0.00019	-5.19461	2.05e-07
Cells_EBV-transformed_lymphocytes	CAD	ENSG00000055483	USP36	17	78841440	78841441	0.482	rs8066695	5.5	rs1057040	0.127841	-5.34	4.571	602	602	susie	0.16	5.4e-06	-4.5818	4.61e-06
Cells_EBV-transformed_lymphocytes	CAD	ENSG00000065060	BLTP3A	6	34792014	34792015	0.218	rs2744961	6.53	rs3800424	0.018526	3.69	0.8764	352	352	susie	0.045	0.013	5.4394	5.35e-08
Cells_EBV-transformed_lymphocytes	CAD	ENSG00000088298	EDEM2	20	35147363	35147364	0.338	rs2275274	-6.58	rs6088735	0.15485	-4.63	4.465	343	1	top1	0.15	9.6e-06	-4.4647	8.02e-06
Cells_EBV-transformed_lymphocytes	CAD	ENSG00000106351	AGFG2	7	100539210	100539211	0.187	rs10281368	4.86	rs4424195	0.094681	4.29	4.668	305	305	susie	0.11	0.00027	4.6938	2.68e-06
Cells_EBV-transformed_lymphocytes	CAD	ENSG00000106392	C1GALT1	7	7156933	7156934	0.453	rs1047763	5.28	rs11762665	0.189851	5.35	4.072	463	463	susie	0.22	9.9e-08	4.5472	5.44e-06
Cells_EBV-transformed_lymphocytes	CAD	ENSG00000108262	GIT1	17	29594053	29594054	0.352	rs7220401	6.78	rs2292973	0.127319	-5.08	-4.6806	316	11	lasso	0.13	5.7e-05	4.77629	1.79e-06
Cells_EBV-transformed_lymphocytes	CAD	ENSG00000108771	DHX58	17	42112732	42112733	0.423	rs1905339	6.11	rs2074166	0.406876	-6.9	6.01	317	1	top1	0.41	1.8e-14	-6.01	1.86e-09
Cells_EBV-transformed_lymphocytes	CAD	ENSG00000115486	GGCX	2	85561546	85561547	0.568	rs2166529	11.41	rs6705971	0.22009	6.36	11.3727	471	471	susie	0.27	1.8e-09	10.7831	4.14e-27
Cells_EBV-transformed_lymphocytes	CAD	ENSG00000119718	EIF2B2	14	75002910	75002911	0.325	rs175040	-6.95	rs1548807	0.30733	-6.04	-6.416	410	1	top1	0.31	1.1e-10	6.416	1.4e-10
Cells_EBV-transformed_lymphocytes	CAD	ENSG00000125743	SNRPD2	19	45692388	45692389	0.3521	rs12975617	6.74	rs7246757	0.067481	-4.36	3.21	367	7	lasso	0.14	3.2e-05	-5.9034	3.56e-09
Cells_EBV-transformed_lymphocytes	CAD	ENSG00000127415	IDUA	4	986996	986997	0.292	rs11724804	-5.29	rs11724804	0.101	4.78	-5.2929	399	4	lasso	0.18	2.3e-06	-4.5698	4.88e-06
Cells_EBV-transformed_lymphocytes	CAD	ENSG00000136238	RAC1	7	6374522	6374523	0.231	rs3828944	-5.91	rs3729790	0.178703	-4.62	-5.806	292	1	top1	0.18	1.8e-06	5.806	6.4e-09
Cells_EBV-transformed_lymphocytes	CAD	ENSG00000136378	ADAMTS7	15	78811430	78811431	0.443	rs4468572	-13.75	rs7182567	0.163987	5.86	10.6904	419	419	susie	0.17	3.7e-06	11.4199	3.33e-30
Cells_EBV-transformed_lymphocytes	CAD	ENSG00000138380	CARF	2	202912226	202912227	0.301	rs35212307	14.72	rs12693982	0.037789	-3.58	7.3922	242	30	enet	0.092	0.00064	-5.4559	4.87e-08
Cells_EBV-transformed_lymphocytes	CAD	ENSG00000143156	NME7	1	169367966	169367967	0.197	rs10800431	-6.69	rs12121994	0.029353	4.26	-5.927	588	588	susie	0.07	0.0026	-6.20829	5.36e-10
Cells_EBV-transformed_lymphocytes	CAD	ENSG00000143452	HORMAD1	1	150720887	150720888	0.184	rs11204680	-7.56	rs7521898	0.221478	5.18	-5.933	300	1	top1	0.22	8.6e-08	-5.933	2.97e-09
Cells_EBV-transformed_lymphocytes	CAD	ENSG00000143498	TAF1A	1	222589823	222589824	0.192	rs17465637	-12.49	rs4846767	0.121634	-4.43	-9.6	322	7	enet	0.13	3.7e-05	9.20828	3.31e-20
Cells_EBV-transformed_lymphocytes	CAD	ENSG00000145214	DGKQ	4	986894	986895	0.844	rs11724804	-5.29	rs3796621	0.555	8.3	-4.8178	399	12	enet	0.63	1e-25	-4.7342	2.2e-06
Cells_EBV-transformed_lymphocytes	CAD	ENSG00000148057	IDNK	9	83623048	83623049	0.385	rs2781006	-3.82	rs7039279	0.00951	4.09	1.861	514	70	enet	0.096	0.00049	4.29091	1.78e-05
Cells_EBV-transformed_lymphocytes	CAD	ENSG00000153774	CFDP1	16	75433484	75433485	0.19	rs11149832	-9.14	rs10781977	0.028719	4.53	-7.868	346	13	enet	0.1	0.00037	-7.7507	9.14e-15
Cells_EBV-transformed_lymphocytes	CAD	ENSG00000157895	C12orf43	12	121016501	121016502	0.281	rs2251468	8.7	rs1182933	0.174597	-4.58	7.9	447	1	top1	0.17	2.5e-06	-7.9	2.79e-15
Cells_EBV-transformed_lymphocytes	CAD	ENSG00000159202	UBE2Z	17	48908368	48908369	0.3	rs12940887	7.98	rs4793991	0.112686	4.67	-5.92	396	35	enet	0.18	2e-06	-7.84673	4.27e-15
Cells_EBV-transformed_lymphocytes	CAD	ENSG00000160695	VPS11	11	119067698	119067699	0.189	rs1177562	6.51	rs10892322	0.0797	3.84	-4.37592	376	1	top1	0.08	0.0014	-4.37592	1.21e-05
Cells_EBV-transformed_lymphocytes	CAD	ENSG00000163131	CTSS	1	150765956	150765957	0.271	rs11204680	-7.54	rs12409208	0.260482	6.21	-5.767	302	302	susie	0.3	1.8e-10	-5.99068	2.09e-09
Cells_EBV-transformed_lymphocytes	CAD	ENSG00000163596	ICA1L	2	202871984	202871985	0.196	rs35212307	14.72	rs16839308	0.08548	-4.26	-2.0759	242	10	enet	0.095	0.00054	7.3889	1.48e-13
Cells_EBV-transformed_lymphocytes	CAD	ENSG00000164068	RNF123	3	49689501	49689502	0.118	rs9814873	-6.38	rs7613875	0.033743	-3.8	-5.0998	312	312	susie	0.05	0.0099	5.57135	2.53e-08
Cells_EBV-transformed_lymphocytes	CAD	ENSG00000164307	ERAP1	5	96808099	96808100	0.804	rs27433	-4.378	rs27524	0.55823	8.01	-3.9546	490	33	enet	0.71	2e-31	-4.21666	2.48e-05
Cells_EBV-transformed_lymphocytes	CAD	ENSG00000164941	INTS8	8	94813310	94813311	0.341	rs16917106	4.83	rs716733	0.263329	5.94	4.47	440	1	top1	0.26	3.7e-09	4.47	7.82e-06
Cells_EBV-transformed_lymphocytes	CAD	ENSG00000168765	GSTM4	1	109656080	109656081	0.256	rs7528419	-15.88	rs12745189	0.046302	-4.22	3.323	450	14	enet	0.07	0.0026	-5.55884	2.72e-08
Cells_EBV-transformed_lymphocytes	CAD	ENSG00000171634	BPTF	17	67825523	67825524	0.341	rs12600551	4.65	rs12600551	0.226448	5.31	4.6514	318	1	top1	0.23	6e-08	4.65136	3.3e-06
Cells_EBV-transformed_lymphocytes	CAD	ENSG00000172575	RASGRP1	15	38565574	38565575	0.327	rs8032939	4.63	rs7173565	0.184712	5.13	4.4639	534	1	top1	0.18	1.2e-06	4.4639	8.05e-06
Cells_EBV-transformed_lymphocytes	CAD	ENSG00000172785	ZNG1A	9	179146	179147	0.603	rs478882	-4.49	rs478882	0.446091	7.09	-4.488	450	30	enet	0.5	1.2e-18	-4.4826	7.37e-06
Cells_EBV-transformed_lymphocytes	CAD	ENSG00000183431	SF3A3	1	37990920	37990921	0.224	rs34655914	-6.66	rs4072980	0.136431	4.69	-6.254	463	1	top1	0.14	3.4e-05	-6.254	4e-10
Cells_EBV-transformed_lymphocytes	CAD	ENSG00000189050	RNFT1	17	59964760	59964761	0.283	rs1295923	4.41	rs1292042	0.133244	-4.77	4.044	243	243	susie	0.18	1.7e-06	-4.22155	2.43e-05
Cells_EBV-transformed_lymphocytes	CAD	ENSG00000198646	NCOA6	20	34825648	34825649	0.202	rs2275274	-6.45	rs2425024	0.11782	-3.93	5.442	346	1	top1	0.12	0.00012	-5.442	5.27e-08
Cells_EBV-transformed_lymphocytes	CAD	ENSG00000204084	INPP5B	1	37947056	37947057	0.389	rs34655914	-6.66	rs28739509	0.29531	-6.5	4.765	454	3	lasso	0.31	1.1e-10	-4.65695	3.21e-06
Cells_EBV-transformed_lymphocytes	CAD	ENSG00000213445	SIPA1	11	65638096	65638097	0.324	rs12801636	-6.55	rs12801636	0.191	-5.05	-6.547	329	12	enet	0.22	1.2e-07	6.91288	4.75e-12
Cells_EBV-transformed_lymphocytes	CAD	ENSG00000243678	NME2	17	51165434	51165435	0.267	rs8069453	-4.99	rs16949649	0.115721	-4.87	3.826	426	426	susie	0.12	8.1e-05	-4.50157	6.75e-06
Cells_EBV-transformed_lymphocytes	CAD	ENSG00000256269	HMBS	11	119084865	119084866	0.518	rs1177562	6.51	rs7127212	0.3	5.89	5.758	372	1	top1	0.3	2.1e-10	5.758	8.51e-09
Cells_EBV-transformed_lymphocytes	VTE	ENSG00000088298	EDEM2	20	35147363	35147364	0.338	rs6088764	16.02	rs6088735	0.15485	-4.63	8.19	343	1	top1	0.15	9.6e-06	-8.19	2.6e-16
Cells_EBV-transformed_lymphocytes	VTE	ENSG00000100983	GSS	20	34955816	34955817	0.127	rs6088764	16.02	rs3746438	0.08084	4.1	8.469	344	1	top1	0.081	0.0013	8.469	2.48e-17
Cells_EBV-transformed_lymphocytes	VTE	ENSG00000101000	PROCR	20	35172072	35172073	0.363	rs6088764	16.02	rs11906160	0.11264	4.8	12.317	351	41	enet	0.25	8.9e-09	13.411	5.23e-41
Cells_EBV-transformed_lymphocytes	VTE	ENSG00000103496	STX4	16	31032888	31032889	0.288	rs4889599	6.15	rs11150596	0.103978	4.19	5.781	241	1	top1	0.1	0.00029	5.781	7.43e-09
Cells_EBV-transformed_lymphocytes	VTE	ENSG00000108379	WNT3	17	46833057	46833058	0.18	rs199451	5.01	rs199520	0.044781	3.77	4.3991	253	253	susie	0.062	0.0044	4.8468	1.25e-06
Cells_EBV-transformed_lymphocytes	VTE	ENSG00000111666	CHPT1	12	101696946	101696947	0.28	rs2695284	4.65	rs3809260	0.221128	-5.27	4.302	462	1	top1	0.22	8.9e-08	-4.302	1.69e-05
Cells_EBV-transformed_lymphocytes	VTE	ENSG00000120071	KANSL1	17	46225388	46225389	0.738	rs199457	4.98	rs17692129	0.289266	-5.76	-4.0428	44	17	lasso	0.34	9.5e-12	4.9	9.58e-07
Cells_EBV-transformed_lymphocytes	VTE	ENSG00000125743	SNRPD2	19	45692388	45692389	0.3521	rs7258364	-5.86	rs7246757	0.067481	-4.36	4.42	367	7	lasso	0.14	3.2e-05	-6.58217	4.64e-11
Cells_EBV-transformed_lymphocytes	VTE	ENSG00000134575	ACP2	11	47248905	47248906	0.201	rs11038993	11.27	rs2305280	0.0921	-4.09	6.9137	297	1	top1	0.092	0.00064	-6.91372	4.72e-12
Cells_EBV-transformed_lymphocytes	VTE	ENSG00000134824	FADS2	11	61816255	61816256	0.276	rs174549	-9.06	rs174579	-0.007	3.63	-4.029	411	411	susie	0.058	0.0058	-6.59262	4.32e-11
Cells_EBV-transformed_lymphocytes	VTE	ENSG00000143156	NME7	1	169367966	169367967	0.197	rs6025	50.09	rs12121994	0.029353	4.26	-6.44	588	588	susie	0.07	0.0026	-7.712	1.24e-14
Cells_EBV-transformed_lymphocytes	VTE	ENSG00000153774	CFDP1	16	75433484	75433485	0.19	rs12917651	7.29	rs10781977	0.028719	4.53	4.496	346	13	enet	0.1	0.00037	4.2391	2.24e-05
Cells_EBV-transformed_lymphocytes	VTE	ENSG00000159314	ARHGAP27	17	45434420	45434421	0.328	rs4566211	4.75	rs17689471	0.075576	-5.31	4.7333	180	180	susie	0.21	1.4e-07	-4.7329	2.21e-06
Cells_EBV-transformed_lymphocytes	VTE	ENSG00000164308	ERAP2	5	96875938	96875939	0.855	rs1363907	-5.73	rs2549794	0.69526	8.94	-5.5123	492	12	lasso	0.72	2.3e-32	-5.5568	2.75e-08
Cells_EBV-transformed_lymphocytes	VTE	ENSG00000165929	TC2N	14	91867535	91867536	0.517	rs1884840	8.7	rs2402074	0.2143	5.57	8.51135	458	15	enet	0.24	2.7e-08	7.8225	5.18e-15
Cells_EBV-transformed_lymphocytes	VTE	ENSG00000166839	ANKDD1A	15	64911901	64911902	0.643	rs8036568	-4.5	rs1628955	0.578385	8	4.289	291	1	top1	0.58	9.1e-23	4.289	1.79e-05
Cells_EBV-transformed_lymphocytes	VTE	ENSG00000169967	MAP3K2	2	127388464	127388465	0.392	rs1158867	11.55	rs6753288	0.150564	5.54	10.6397	437	437	susie	0.21	2.4e-07	10.9775	4.9e-28
Cells_EBV-transformed_lymphocytes	VTE	ENSG00000171806	METTL18	1	169794965	169794966	0.608	rs6025	45.83	rs12135361	0.50685	-7.68	8.658	552	552	susie	0.52	1.5e-19	-8.984	2.61e-19
Cells_EBV-transformed_lymphocytes	VTE	ENSG00000172247	C1QTNF4	11	47594658	47594659	0.202	rs10838663	8.47	rs10838748	0.151	-4.6	-4.437	286	286	susie	0.16	6e-06	4.62467	3.75e-06
Cells_EBV-transformed_lymphocytes	VTE	ENSG00000177000	MTHFR	1	11806919	11806920	0.272	rs198375	5.15	rs1476413	0.103753	5.01	4.385	476	20	enet	0.17	3.2e-06	4.923	8.52e-07
Cells_EBV-transformed_lymphocytes	VTE	ENSG00000198646	NCOA6	20	34825648	34825649	0.202	rs6088764	16.02	rs2425024	0.11782	-3.93	6.246	346	1	top1	0.12	0.00012	-6.246	4.21e-10
Cells_EBV-transformed_lymphocytes	VTE	ENSG00000204138	PHACTR4	1	28369581	28369582	0.193	rs10915235	5.05	rs6598929	0.156051	-4.6	4.989	270	1	top1	0.16	8.9e-06	-4.989	6.07e-07
Cells_EBV-transformed_lymphocytes	HF	ENSG00000172650	AGAP5	10	73698158	73698159	0.2249	rs10824026	-5.89	rs12570126	0.122011	4.37	-5.85	246	1	top1	0.12	8.8e-05	-5.85	4.92e-09
Cells_EBV-transformed_lymphocytes	HF	ENSG00000255587	RAB44	6	36697850	36697851	0.423	rs4713999	-5.54	rs3176326	0.132687	-4.37	-5.3444	544	1	top1	0.13	4.3e-05	5.3444	9.07e-08
Cells_EBV-transformed_lymphocytes	Stroke	ENSG00000124587	PEX6	6	42979219	42979220	0.789	rs1574430	4.79	rs9986447	0.565174	8.42	3.9264	359	359	susie	0.63	3e-26	4.44	9e-06
Cells_EBV-transformed_lymphocytes	Stroke	ENSG00000132388	UBE2G1	17	4366627	4366628	0.545	rs2727074	4.46	rs1045738	-0.000289	3.27	4.268	463	463	susie	0.041	0.017	4.3315	1.48e-05
Cells_EBV-transformed_lymphocytes	Stroke	ENSG00000141295	SCRN2	17	47841332	47841333	0.566	rs2074185	4.08	rs11079797	0.25392	-5.71	3.776	387	4	lasso	0.39	1.4e-13	-4.41469	1.01e-05
g) Colon Sigmoid (E7)
P < 1.11e-05	Nominally significant (i.e., P is lower than 0.05 / nGenes = 0.05 / 4,496 = 1.11e-05)
Tissue	Trait	FILE	ID	CHR	P0	P1	HSQ	BEST.GWAS.ID	BEST.GWAS.Z	EQTL.ID	EQTL.R2	EQTL.Z	EQTL.GWAS.Z	NSNP	NWGT	MODEL	MODELCV.R2	MODELCV.PV	TWAS.Z	TWAS.P
Colon_Sigmoid	RA	ENSG00000100599	RIN3	14	92513773	92513774	0.4478	rs11627032	-4.33	rs11627032	0.205133	-7.8	-4.3335	549	7	lasso	0.26	1.3e-19	4.58052	4.64e-06
Colon_Sigmoid	RA	ENSG00000101017	CD40	20	46118271	46118272	0.145	rs4239702	-7.2	rs1883832	0.067017	-5.68	-7.002	501	501	susie	0.091	3.2e-07	7.09363	1.31e-12
Colon_Sigmoid	RA	ENSG00000103549	RNF40	16	30763117	30763118	0.0898	rs2289442	5.18	rs12918327	0.068106	4.43	4.487	208	1	top1	0.068	9.6e-06	4.487	7.22e-06
Colon_Sigmoid	RA	ENSG00000106004	HOXA5	7	27143667	27143668	0.1462	rs10081212	-5.43	rs774265	0.027594	4.86	-4.564	397	11	lasso	0.082	1.2e-06	-4.60193	4.19e-06
Colon_Sigmoid	RA	ENSG00000108219	TSPAN14	10	80454165	80454166	0.2859	rs11185982	4.77	rs7097656	0.016805	4.41	4.1124	547	31	enet	0.072	5.3e-06	4.8962	9.77e-07
Colon_Sigmoid	RA	ENSG00000111275	ALDH2	12	111766886	111766887	0.0418	rs3184504	6.46	rs11065898	0.004787	-3.83	-5.12151	222	222	susie	0.03	0.0028	4.86941	1.12e-06
Colon_Sigmoid	RA	ENSG00000116774	OLFML3	1	113979390	113979391	0.2813	rs2476601	27.64	rs1000528	0.158	-6.82	-5.247	472	472	susie	0.16	4.8e-12	5.20507	1.94e-07
Colon_Sigmoid	RA	ENSG00000117122	MFAP2	1	16980834	16980835	0.2209	rs1748041	6.16	rs3738814	0.144	-7.01	-3.9295	344	10	enet	0.18	4.8e-13	4.52762	5.97e-06
Colon_Sigmoid	RA	ENSG00000118655	DCLRE1B	1	113905201	113905202	0.1289	rs2476601	27.64	rs2774281	-0.0037	3.09	3.1632	469	469	susie	0.018	0.016	-14.5422	6.54e-48
Colon_Sigmoid	RA	ENSG00000119403	PHF19	9	120894895	120894896	0.0799	rs3761846	5.88	rs10818482	0.017401	-4.01	5.8442	352	1	top1	0.017	0.018	-5.8442	5.09e-09
Colon_Sigmoid	RA	ENSG00000123297	TSFM	12	57782588	57782589	0.2445	rs238516	-5.48	rs3825079	0.259159	-8.82	-4.52	342	342	susie	0.29	2.4e-21	4.50312	6.7e-06
Colon_Sigmoid	RA	ENSG00000123411	IKZF4	12	56007658	56007659	0.1255	rs705699	-5.83	rs17118206	-0.001122	3.71	-4.555	284	31	enet	0.011	0.049	-4.85465	1.21e-06
Colon_Sigmoid	RA	ENSG00000123427	EEF1AKMT3	12	57771605	57771606	0.3895	rs238516	-5.48	rs4646536	0.364935	9.99	-4.54404	342	342	susie	0.37	2.9e-28	-4.49559	6.94e-06
Colon_Sigmoid	RA	ENSG00000128604	IRF5	7	128937611	128937612	0.2468	rs17424602	8.49	rs3807306	0.160791	-7.13	-8.261	333	3	lasso	0.19	7.1e-14	8.10388	5.32e-16
Colon_Sigmoid	RA	ENSG00000133103	COG6	13	39655626	39655627	0.2729	rs12872801	-8.22	rs4254189	0.20587	-7.44	-5.087	525	1	top1	0.21	3.9e-15	5.087	3.64e-07
Colon_Sigmoid	RA	ENSG00000134262	AP4B1	1	113905139	113905140	0.1575	rs2476601	27.64	rs1217397	0.0848	-5.27	-8.01	469	1	top1	0.085	8.1e-07	8.01	1.15e-15
Colon_Sigmoid	RA	ENSG00000134824	FADS2	11	61816255	61816256	0.4576	rs968567	-5.31	rs968567	0.36035	9.87	-5.31	416	416	susie	0.36	9.3e-28	-5.31	1.1e-07
Colon_Sigmoid	RA	ENSG00000136573	BLK	8	11494000	11494001	0.1116	rs2736340	6.63	rs17153419	0.014044	-4.23	3.96289	629	629	susie	0.032	0.0019	-4.5926	4.38e-06
Colon_Sigmoid	RA	ENSG00000139531	SUOX	12	55997179	55997180	0.3143	rs705699	-5.83	rs705700	0.24933	-8.32	-5.816	292	292	susie	0.25	8.6e-19	5.73918	9.51e-09
Colon_Sigmoid	RA	ENSG00000142188	TMEM50B	21	33480010	33480011	0.4141	rs11088251	-5.78	rs2834224	0.35172	-10.01	-4.462	458	458	susie	0.36	1.3e-27	4.413	1.02e-05
Colon_Sigmoid	RA	ENSG00000142606	MMEL1	1	2632989	2632990	0.0891	rs2843401	-6.52	rs4648356	-7.35e-05	-3.45	-5.823	358	358	susie	0.023	0.0079	4.39664	1.1e-05
Colon_Sigmoid	RA	ENSG00000161180	CCDC116	22	21632715	21632716	0.2119	rs11089637	6.35	rs4820091	0.217316	-7.8	5.5721	296	1	top1	0.22	5.6e-16	-5.5721	2.52e-08
Colon_Sigmoid	RA	ENSG00000162927	PUS10	2	61018160	61018161	0.2744	rs13031237	7.92	rs12998880	0.181592	7.19	3.587	324	8	lasso	0.2	8e-15	4.4579	8.28e-06
Colon_Sigmoid	RA	ENSG00000173517	PEAK1	15	77420143	77420144	0.1229	rs907371	-4.86	rs17384809	0.036	-5.29	-4.54981	326	326	susie	0.1	7.3e-08	4.61723	3.89e-06
Colon_Sigmoid	RA	ENSG00000178093	TSSK6	19	19515684	19515685	0.131	rs4808934	5.27	rs2010506	0.073031	4.78	5.143	356	1	top1	0.073	4.6e-06	5.143	2.7e-07
Colon_Sigmoid	RA	ENSG00000183621	ZNF438	10	31031936	31031937	0.1848	rs2793108	-5.48	rs1690627	0.043285	5.35	4.75	418	4	lasso	0.052	0.0001	4.6065	4.09e-06
Colon_Sigmoid	RA	ENSG00000204084	INPP5B	1	37947056	37947057	0.4375	rs7553012	-6.34	rs34354043	0.215	8.05	4.1989	462	29	enet	0.34	2.9e-26	5.6114	2.01e-08
Colon_Sigmoid	SLE	ENSG00000052344	PRSS8	16	31135761	31135762	0.1032	rs9938063	14.54	rs11150619	0.06332	4.63	-6.163	245	1	top1	0.063	2e-05	-6.163	7.14e-10
Colon_Sigmoid	SLE	ENSG00000065060	BLTP3A	6	34792014	34792015	0.4947	rs2177380	5.73	rs7756405	0.49265	11.54	4.22266	354	75	enet	0.5	1.5e-41	5.04071	4.64e-07
Colon_Sigmoid	SLE	ENSG00000073605	GSDMB	17	39918649	39918650	0.1124	rs869402	-5.02	rs4252665	0.0695	-5.02	4.477	290	290	susie	0.076	3e-06	-4.894	9.88e-07
Colon_Sigmoid	SLE	ENSG00000116698	SMG7	1	183472265	183472266	0.1532	rs946173	6.66	rs12753665	0.0819	-5.46	5.095	512	1	top1	0.082	1.2e-06	-5.095	3.49e-07
Colon_Sigmoid	SLE	ENSG00000128604	IRF5	7	128937611	128937612	0.2468	rs17424602	14.79	rs3807306	0.160791	-7.13	-11.465	333	3	lasso	0.19	7.1e-14	11.7111	1.12e-31
Colon_Sigmoid	SLE	ENSG00000136573	BLK	8	11494000	11494001	0.1116	rs4840568	8.65	rs17153419	0.014044	-4.23	5.77887	629	629	susie	0.032	0.0019	-6.5472	5.86e-11
Colon_Sigmoid	SLE	ENSG00000140682	TGFB1I1	16	31472108	31472109	0.1228	rs9938063	14.55	rs11150624	0.070926	4.52	0.06693	271	20	enet	0.089	4.5e-07	-5.36519	8.09e-08
Colon_Sigmoid	SLE	ENSG00000149089	APIP	11	34916498	34916499	0.6558	rs353608	-6.66	rs1117050	0.552895	12.15	-3.712	688	688	susie	0.63	2.7e-59	-4.44481	8.8e-06
Colon_Sigmoid	SLE	ENSG00000161179	YDJC	22	21630063	21630064	0.0917	rs140492	7.41	rs4820091	0.016528	4.01	6.91	296	12	enet	0.043	0.00038	6.27577	3.48e-10
Colon_Sigmoid	SLE	ENSG00000161180	CCDC116	22	21632715	21632716	0.2119	rs140492	7.41	rs4820091	0.217316	-7.8	6.91	296	1	top1	0.22	5.6e-16	-6.91004	4.85e-12
Colon_Sigmoid	SLE	ENSG00000168291	PDHB	3	58433856	58433857	0.1996	rs11130650	-5.31	rs1126722	0.12015	5.78	-5.038	433	7	lasso	0.14	1e-10	-5.03843	4.69e-07
Colon_Sigmoid	SLE	ENSG00000174775	HRAS	11	537286	537287	0.2341	rs11246221	-6.62	rs12628	0.164821	-7.36	-5.66	431	431	susie	0.18	2.7e-13	5.70631	1.15e-08
Colon_Sigmoid	SLE	ENSG00000177042	TMEM80	11	695532	695533	0.6758	rs11246221	-6.62	rs11246262	0.44974	-11.16	5.335	479	18	enet	0.48	6.6e-40	-6.25612	3.95e-10
Colon_Sigmoid	T1D	ENSG00000005243	COPZ2	17	48038029	48038030	0.0891	rs11651753	-6.11	rs1553750	0.000354	-3.67	3.274	413	413	susie	0.0098	0.058	-4.42913	9.46e-06
Colon_Sigmoid	T1D	ENSG00000007341	ST7L	1	112620824	112620825	0.2173	rs351367	-4.99	rs7544663	0.249	8.52	4.64446	331	331	susie	0.26	3.2e-19	4.66	3.15e-06
Colon_Sigmoid	T1D	ENSG00000084093	REST	4	56907875	56907876	0.1357	rs7684253	-4.99	rs2412771	0.041	-5.04	-4.5868	525	525	susie	0.051	0.00012	4.8554	1.2e-06
Colon_Sigmoid	T1D	ENSG00000086015	MAST2	1	45786986	45786987	0.324	rs7524495	-5.29	rs6694340	0.234	7.98	-5.26925	306	9	lasso	0.23	2.9e-17	-5.58	2.34e-08
Colon_Sigmoid	T1D	ENSG00000100330	MTMR3	22	29883154	29883155	0.1031	rs2899147	9.01	rs7954	0.059289	-4.69	-7.0582	390	1	top1	0.059	3.5e-05	7.05824	1.69e-12
Colon_Sigmoid	T1D	ENSG00000103811	CTSH	15	78949573	78949574	0.4116	rs12148472	-8.89	rs12148472	0.202	-7.42	-8.887	436	436	susie	0.31	4.1e-23	8.2213	2.01e-16
Colon_Sigmoid	T1D	ENSG00000105287	PRKD2	19	46717126	46717127	0.2782	rs425105	-8.29	rs425105	0.147397	6.77	-8.2908	351	1	top1	0.15	5.4e-11	-8.29076	1.13e-16
Colon_Sigmoid	T1D	ENSG00000105397	TYK2	19	10380675	10380676	0.1508	rs2304256	-7.33	rs378395	0.069654	-4.77	4.915	374	1	top1	0.07	7.7e-06	-4.915	8.88e-07
Colon_Sigmoid	T1D	ENSG00000105538	RASIP1	19	48740720	48740721	0.2743	rs601338	8.81	rs973579	0.159272	6.93	6.617	435	1	top1	0.16	8.2e-12	6.617	3.67e-11
Colon_Sigmoid	T1D	ENSG00000111275	ALDH2	12	111766886	111766887	0.0418	rs3184504	16.43	rs11065898	0.004787	-3.83	-7.5794	222	222	susie	0.03	0.0028	7.77962	7.27e-15
Colon_Sigmoid	T1D	ENSG00000111300	NAA25	12	112109021	112109022	0.0429	rs11065987	14.12	rs10850061	0.005191	3.35	-5.48	203	203	susie	0.015	0.025	-7.46677	8.22e-14
Colon_Sigmoid	T1D	ENSG00000116489	CAPZA1	1	112619796	112619797	0.1095	rs351367	-4.99	rs10745330	0.0544	4.5	4.395	331	1	top1	0.054	7.3e-05	4.39	1.11e-05
Colon_Sigmoid	T1D	ENSG00000116774	OLFML3	1	113979390	113979391	0.2813	rs2476601	30.77	rs1000528	0.158	-6.82	-5.524	472	472	susie	0.16	4.8e-12	5.46	4.67e-08
Colon_Sigmoid	T1D	ENSG00000118655	DCLRE1B	1	113905201	113905202	0.1289	rs2476601	30.77	rs2774281	-0.0037	3.09	2.80555	469	469	susie	0.018	0.016	-15.9	3.29e-57
Colon_Sigmoid	T1D	ENSG00000120071	KANSL1	17	46225388	46225389	0.5871	rs1396862	-5.35	rs17692129	0.2	-7.36	3.9737	44	44	susie	0.2	6e-15	-4.70803	2.5e-06
Colon_Sigmoid	T1D	ENSG00000120088	CRHR1	17	45784279	45784280	0.0268	rs11012	-6.17	rs11012	0.0398	3.9	-6.166	33	1	top1	0.04	0.00063	-6.166	7e-10
Colon_Sigmoid	T1D	ENSG00000123411	IKZF4	12	56007658	56007659	0.1255	rs1701704	16.76	rs17118206	-0.001122	3.71	0.064	284	31	enet	0.011	0.049	5.05475	4.31e-07
Colon_Sigmoid	T1D	ENSG00000134262	AP4B1	1	113905139	113905140	0.1575	rs2476601	30.77	rs1217397	0.0848	-5.27	-7.735	469	1	top1	0.085	8.1e-07	7.73	1.03e-14
Colon_Sigmoid	T1D	ENSG00000134460	IL2RA	10	6062324	6062325	0.1365	rs7090530	-13.3	rs7911500	0.022511	4.21	-3.2	732	732	susie	0.033	0.0018	-5.63	1.78e-08
Colon_Sigmoid	T1D	ENSG00000139531	SUOX	12	55997179	55997180	0.3143	rs1701704	16.76	rs705700	0.24933	-8.32	14.902	292	292	susie	0.25	8.6e-19	-15.3268	5.07e-53
Colon_Sigmoid	T1D	ENSG00000142233	NTN5	19	48673080	48673081	0.2029	rs601338	8.81	rs281379	0.081663	5.07	8.1166	458	458	susie	0.17	2.7e-12	5.75987	8.42e-09
Colon_Sigmoid	T1D	ENSG00000151164	RAD9B	12	110503805	110503806	0.0456	rs12828640	8.21	rs12297035	0.011259	3.54	-4.4477	238	1	top1	0.011	0.046	-4.44767	8.68e-06
Colon_Sigmoid	T1D	ENSG00000168071	CCDC88B	11	64340222	64340223	0.3102	rs663743	-6.62	rs694739	0.229574	-8.05	-5.933	353	353	susie	0.23	5e-17	5.9189	3.24e-09
Colon_Sigmoid	T1D	ENSG00000173457	PPP1R14B	11	64246937	64246938	0.1381	rs663743	-6.62	rs694739	0.092108	-5.24	-5.933	342	1	top1	0.092	2.7e-07	5.933	2.97e-09
Colon_Sigmoid	T1D	ENSG00000175643	RMI2	16	11249648	11249649	0.4834	rs9746695	-13.36	rs243327	0.264395	9.39	-6.915	514	32	enet	0.33	6.2e-25	-7.22576	4.98e-13
Colon_Sigmoid	T1D	ENSG00000176909	MAMSTR	19	48719720	48719721	0.0911	rs601338	8.81	rs516246	0.04502	4.62	8.7	440	440	susie	0.058	4.4e-05	8.73556	2.42e-18
Colon_Sigmoid	T1D	ENSG00000181027	FKRP	19	46746045	46746046	0.6486	rs425105	-8.29	rs3848528	0.434116	10.76	-4.471	338	338	susie	0.51	1.9e-42	-6.35529	2.08e-10
Colon_Sigmoid	T1D	ENSG00000186868	MAPT	17	45894381	45894382	0.3271	rs11012	-6.17	rs17689471	0.281	-8.82	-5.4025	30	4	lasso	0.32	6.9e-24	5.69627	1.22e-08
Colon_Sigmoid	T1D	ENSG00000197165	SULT1A2	16	28597108	28597109	0.1923	rs151227	7.93	rs3859172	0.162759	7.08	-7.69	188	188	susie	0.18	3.5e-13	-7.36644	1.75e-13
Colon_Sigmoid	T1D	ENSG00000197375	SLC22A5	5	132369751	132369752	0.0858	rs2188962	5.64	rs3857440	0.0345	4.38	-4.059	422	12	enet	0.055	6.4e-05	-4.83099	1.36e-06
Colon_Sigmoid	T1D	ENSG00000198270	TMEM116	12	112013184	112013185	0.2504	rs653178	15.33	rs11066118	0.266721	8.54	-5.336	196	1	top1	0.27	9.3e-20	-5.336	9.5e-08
Colon_Sigmoid	T1D	ENSG00000204084	INPP5B	1	37947056	37947057	0.4375	rs12742756	-5.51	rs34354043	0.215	8.05	4.12198	462	29	enet	0.34	2.9e-26	4.76	1.95e-06
Colon_Sigmoid	CD	ENSG00000054983	GALC	14	87993664	87993665	0.1091	rs3742704	7.03	rs989274	0.050738	-4.84	5.1218	466	1	top1	0.051	0.00012	-5.12182	3.03e-07
Colon_Sigmoid	CD	ENSG00000072682	P4HA2	5	132295314	132295315	0.0722	rs2188962	12.52	rs2089855	0.0274	4.06	9.461	412	24	enet	0.043	0.00037	8.64454	5.4e-18
Colon_Sigmoid	CD	ENSG00000086544	ITPKC	19	40717102	40717103	0.1451	rs2288451	-4.69	rs7248468	0.058341	-5.03	-3.902	429	9	enet	0.073	4.8e-06	4.52816	5.95e-06
Colon_Sigmoid	CD	ENSG00000100979	PLTP	20	45912154	45912155	0.3032	rs17576	-6.06	rs4810479	0.12459	-6.58	-2.131	515	25	enet	0.14	2.8e-10	5.40523	6.47e-08
Colon_Sigmoid	CD	ENSG00000101017	CD40	20	46118271	46118272	0.145	rs17576	-6.06	rs1883832	0.067017	-5.68	5.164	501	501	susie	0.091	3.2e-07	-5.24002	1.61e-07
Colon_Sigmoid	CD	ENSG00000108219	TSPAN14	10	80454165	80454166	0.2859	rs7097656	-6.09	rs7097656	0.016805	4.41	-6.087	547	31	enet	0.072	5.3e-06	-4.50928	6.5e-06
Colon_Sigmoid	CD	ENSG00000112936	C7	5	40909251	40909252	0.1647	rs6451494	-15.74	rs4245976	0.0296	4.78	3.06	441	13	enet	0.069	8.3e-06	7.48294	7.27e-14
Colon_Sigmoid	CD	ENSG00000113441	LNPEP	5	96935809	96935810	0.1412	rs1363907	7.7	rs27712	0.117	5.83	7.6515	495	1	top1	0.12	6.5e-09	7.65153	1.99e-14
Colon_Sigmoid	CD	ENSG00000113522	RAD50	5	132556018	132556019	0.1192	rs2188962	12.52	rs2548997	0.00977	3.81	-6.2252	410	1	top1	0.0098	0.058	-6.22515	4.81e-10
Colon_Sigmoid	CD	ENSG00000116288	PARK7	1	7954290	7954291	0.0945	rs4908727	-5.27	rs225106	0.0387	-4.39	4.502	425	425	susie	0.049	0.00017	-4.41182	1.03e-05
Colon_Sigmoid	CD	ENSG00000116539	ASH1L	1	155562806	155562807	0.0606	rs12724079	5.74	rs1052177	0.005	3.36	5.31718	223	223	susie	0.024	0.0062	5.55681	2.75e-08
Colon_Sigmoid	CD	ENSG00000117595	IRF6	1	209806174	209806175	0.1887	rs2073486	4.92	rs6685182	0.0884	-5.89	4.78731	518	518	susie	0.094	2e-07	-4.85374	1.21e-06
Colon_Sigmoid	CD	ENSG00000122861	PLAU	10	73909176	73909177	0.1561	rs2688608	-6.49	rs2461863	0.080909	4.8	-5.893	233	1	top1	0.081	1.4e-06	-5.893	3.79e-09
Colon_Sigmoid	CD	ENSG00000122873	CISD1	10	58269057	58269058	0.319	rs1819658	-4.88	rs1199103	0.200712	-7.92	-4.5812	427	427	susie	0.22	2.8e-16	4.61513	3.93e-06
Colon_Sigmoid	CD	ENSG00000125459	MSTO1	1	155610204	155610205	0.0826	rs1360554	5.7	rs12081057	0.0264	4.28	2.684	219	219	susie	0.032	0.0021	5.29227	1.21e-07
Colon_Sigmoid	CD	ENSG00000131437	KIF3A	5	132737637	132737638	0.3268	rs2188962	12.52	rs2299007	0.212	-7.82	-4.068	418	418	susie	0.23	8.7e-17	4.39677	1.1e-05
Colon_Sigmoid	CD	ENSG00000134825	TMEM258	11	61792635	61792636	0.1718	rs102275	5.14	rs174538	0.128136	6.06	4.688	403	1	top1	0.13	1.1e-09	4.688	2.76e-06
Colon_Sigmoid	CD	ENSG00000143622	RIT1	1	155911403	155911404	0.1302	rs1360554	5.71	rs860295	0.0819	-5.79	5.68	282	13	enet	0.11	1.6e-08	-5.92379	3.15e-09
Colon_Sigmoid	CD	ENSG00000145908	ZNF300	5	150904982	150904983	0.1807	rs10463307	9.22	rs7724036	0.145	6.36	9.06	528	1	top1	0.15	7.5e-11	9.06	1.3e-19
Colon_Sigmoid	CD	ENSG00000146830	GIGYF1	7	100689447	100689448	0.2503	rs221784	4.27	rs221786	0.100423	5.98	3.886	320	320	susie	0.12	4.1e-09	4.5989	4.25e-06
Colon_Sigmoid	CD	ENSG00000149485	FADS1	11	61829317	61829318	0.2062	rs102275	5.14	rs174546	0.084408	-6.3	4.932	422	20	enet	0.14	3.6e-10	-4.9998	5.74e-07
Colon_Sigmoid	CD	ENSG00000153814	JAZF1	7	28180742	28180743	0.1614	rs864745	4.58	rs10275989	0.02232	-4.58	4.4118	556	556	susie	0.028	0.0037	-4.66271	3.12e-06
Colon_Sigmoid	CD	ENSG00000160767	ENTREP3	1	155255482	155255483	0.0552	rs12724079	5.73	rs11264359	0.0262	4.26	5.101	301	301	susie	0.027	0.0044	5.33509	9.55e-08
Colon_Sigmoid	CD	ENSG00000161179	YDJC	22	21630063	21630064	0.0917	rs4821116	8.08	rs4820091	0.016528	4.01	7.82833	296	12	enet	0.043	0.00038	5.755	8.66e-09
Colon_Sigmoid	CD	ENSG00000161180	CCDC116	22	21632715	21632716	0.2119	rs4821116	8.08	rs4820091	0.217316	-7.8	7.82833	296	1	top1	0.22	5.6e-16	-7.8283	4.94e-15
Colon_Sigmoid	CD	ENSG00000163933	RFT1	3	53130461	53130462	0.5801	rs2564942	5.78	rs2564921	0.597911	12.73	5.15982	371	371	susie	0.6	1.5e-54	5.15606	2.52e-07
Colon_Sigmoid	CD	ENSG00000163935	SFMBT1	3	53046067	53046068	0.1005	rs2581830	5.77	rs2581829	0.056917	-4.76	5.74703	362	1	top1	0.057	5e-05	-5.74703	9.08e-09
Colon_Sigmoid	CD	ENSG00000164068	RNF123	3	49689501	49689502	0.1962	rs11718165	10.12	rs6785549	0.201305	7.57	-6.85745	316	1	top1	0.2	8.5e-15	-6.85745	7.01e-12
Colon_Sigmoid	CD	ENSG00000164078	MST1R	3	49903843	49903844	0.0615	rs11718165	10.13	rs2271960	0.029772	4.08	-6.76164	339	339	susie	0.04	0.00059	-7.24354	4.37e-13
Colon_Sigmoid	CD	ENSG00000164308	ERAP2	5	96875938	96875939	0.6839	rs1363907	7.7	rs2549794	0.586	12.67	7.5969	497	29	enet	0.61	3.3e-56	7.65834	1.88e-14
Colon_Sigmoid	CD	ENSG00000167914	GSDMA	17	39953262	39953263	0.4955	rs2872507	8.91	rs3859192	0.332	-9.53	-5.793	297	1	top1	0.33	4.1e-25	5.793	6.91e-09
Colon_Sigmoid	CD	ENSG00000168071	CCDC88B	11	64340222	64340223	0.3102	rs647152	-5.11	rs694739	0.229574	-8.05	-4.954	353	353	susie	0.23	5e-17	5.0544	4.32e-07
Colon_Sigmoid	CD	ENSG00000169567	HINT1	5	131171734	131171735	0.0971	rs11743851	9.03	rs7728773	0.00787	3.6	-6.1021	264	264	susie	0.021	0.0098	-5.39033	7.03e-08
Colon_Sigmoid	CD	ENSG00000170035	UBE2E3	2	180967247	180967248	0.2807	rs1449263	6.07	rs1449263	0.022509	4.62	6.07	389	23	enet	0.077	2.4e-06	4.4934	7.01e-06
Colon_Sigmoid	CD	ENSG00000173457	PPP1R14B	11	64246937	64246938	0.1381	rs647152	-5.11	rs694739	0.092108	-5.24	-4.954	342	1	top1	0.092	2.7e-07	4.954	7.27e-07
Colon_Sigmoid	CD	ENSG00000173531	MST1	3	49689497	49689498	0.2585	rs11718165	10.12	rs9874474	0.039942	4.81	7.29	316	25	enet	0.1	6.6e-08	6.50825	7.6e-11
Colon_Sigmoid	CD	ENSG00000175643	RMI2	16	11249648	11249649	0.4834	rs1646025	-5.62	rs243327	0.264395	9.39	-4.264	514	32	enet	0.33	6.2e-25	-4.8758	1.08e-06
Colon_Sigmoid	CD	ENSG00000176476	SGF29	16	28581054	28581055	0.2978	rs149299	7.28	rs151228	0.089696	-5.17	6.032	189	1	top1	0.09	3.9e-07	-6.032	1.62e-09
Colon_Sigmoid	CD	ENSG00000176909	MAMSTR	19	48719720	48719721	0.0911	rs492602	6.68	rs516246	0.04502	4.62	6.62	440	440	susie	0.058	4.4e-05	6.64595	3.01e-11
Colon_Sigmoid	CD	ENSG00000177469	CAVIN1	17	42423516	42423517	0.1259	rs17885629	-7.03	rs7224135	0.0824	5.65	-4.35988	256	16	enet	0.1	4.7e-08	-5.0605	4.18e-07
Colon_Sigmoid	CD	ENSG00000181915	ADO	10	62804856	62804857	0.0786	rs10761659	11.39	rs224302	0.040131	4.61	5.482	463	1	top1	0.04	0.0006	5.48204	4.2e-08
Colon_Sigmoid	CD	ENSG00000182179	UBA7	3	49813945	49813946	0.0711	rs11718165	10.12	rs6785549	0.056881	-4.36	-6.85937	329	1	top1	0.057	5.1e-05	6.85937	6.92e-12
Colon_Sigmoid	CD	ENSG00000182511	FES	15	90883694	90883695	0.1726	rs12916539	3.71	rs5011653	-0.00058	3.72	-3.249	485	20	enet	0.036	0.0011	-4.52192	6.13e-06
Colon_Sigmoid	CD	ENSG00000187492	CDHR4	3	49799834	49799835	0.0974	rs11718165	10.12	rs6785549	0.021687	4.22	-6.85937	327	327	susie	0.035	0.0013	-8.69962	3.33e-18
Colon_Sigmoid	CD	ENSG00000188315	C3orf62	3	49277829	49277830	0.0765	rs1131095	10.12	rs9844757	0.028939	-3.6	5.05271	277	1	top1	0.029	0.0031	-5.05271	4.36e-07
Colon_Sigmoid	CD	ENSG00000189050	RNFT1	17	59964760	59964761	0.087	rs1292045	4.89	rs2645482	0.0207	-3.59	4.771	243	1	top1	0.021	0.011	-4.771	1.83e-06
Colon_Sigmoid	CD	ENSG00000196502	SULT1A1	16	28623624	28623625	0.1472	rs149299	7.28	rs151228	0.067416	-5.58	6.032	184	184	susie	0.083	1e-06	-7.1568	8.26e-13
Colon_Sigmoid	CD	ENSG00000196968	FUT11	10	73772862	73772863	0.109	rs2688608	-6.47	rs7076525	0.018231	-4.1	-5.696	238	22	enet	0.059	3.5e-05	5.50388	3.72e-08
Colon_Sigmoid	CD	ENSG00000197165	SULT1A2	16	28597108	28597109	0.1923	rs149299	7.28	rs3859172	0.162759	7.08	7.036	188	188	susie	0.18	3.5e-13	6.9631	3.33e-12
Colon_Sigmoid	CD	ENSG00000197375	SLC22A5	5	132369751	132369752	0.0858	rs2188962	12.52	rs3857440	0.0345	4.38	-9.4796	422	12	enet	0.055	6.4e-05	-11.0453	2.31e-28
Colon_Sigmoid	UC	ENSG00000004534	RBM6	3	49940006	49940007	0.4441	rs1131095	9.5	rs9861216	0.443747	10.92	4.99	340	340	susie	0.44	1e-35	4.9778	6.43e-07
Colon_Sigmoid	UC	ENSG00000073584	SMARCE1	17	40648298	40648299	0.3836	rs757411	-5.38	rs757411	0.342	9.6	-5.376	396	1	top1	0.34	5.2e-26	-5.376	7.62e-08
Colon_Sigmoid	UC	ENSG00000128604	IRF5	7	128937611	128937612	0.2468	rs4728142	6.29	rs3807306	0.160791	-7.13	-5.796	333	3	lasso	0.19	7.1e-14	6.2735	3.53e-10
Colon_Sigmoid	UC	ENSG00000145020	AMT	3	49422752	49422753	0.4367	rs1131095	9.5	rs9860055	0.381641	-10.14	-4.64	288	31	enet	0.38	1.1e-29	5.45	5.04e-08
Colon_Sigmoid	UC	ENSG00000145029	NICN1	3	49429325	49429326	0.2598	rs1131095	9.5	rs6809851	0.224258	-7.92	-4.41	288	288	susie	0.23	1e-16	5.9983	1.99e-09
Colon_Sigmoid	UC	ENSG00000145908	ZNF300	5	150904982	150904983	0.1807	rs7724036	4.61	rs7724036	0.145	6.36	4.61	528	1	top1	0.15	7.5e-11	4.61	4.03e-06
Colon_Sigmoid	UC	ENSG00000161180	CCDC116	22	21632715	21632716	0.2119	rs131665	4.51	rs4820091	0.217316	-7.8	4.4454	296	1	top1	0.22	5.6e-16	-4.4454	8.77e-06
Colon_Sigmoid	UC	ENSG00000164068	RNF123	3	49689501	49689502	0.1962	rs1131095	9.5	rs6785549	0.201305	7.57	-6.04	316	1	top1	0.2	8.5e-15	-6.0373	1.57e-09
Colon_Sigmoid	UC	ENSG00000164078	MST1R	3	49903843	49903844	0.0615	rs1131095	9.5	rs2271960	0.029772	4.08	-5.9	339	339	susie	0.04	0.00059	-5.885	3.98e-09
Colon_Sigmoid	UC	ENSG00000165171	METTL27	7	73842534	73842535	0.5632	rs10232827	5.07	rs1127155	0.537778	11.95	4.783	292	1	top1	0.54	2.3e-46	4.783	1.73e-06
Colon_Sigmoid	UC	ENSG00000166501	PRKCB	16	23836000	23836001	0.4431	rs3826260	-5.83	rs3826260	0.258445	8.64	-5.826	478	1	top1	0.26	4.2e-19	-5.826	5.68e-09
Colon_Sigmoid	UC	ENSG00000167914	GSDMA	17	39953262	39953263	0.4955	rs2872507	8.61	rs3859192	0.332	-9.53	-6.013	297	1	top1	0.33	4.1e-25	6.013	1.82e-09
Colon_Sigmoid	UC	ENSG00000176095	IP6K1	3	49786541	49786542	0.0518	rs1131095	9.5	rs17304079	0.019355	3.92	-4.96	324	324	susie	0.024	0.0065	-4.4358	9.17e-06
Colon_Sigmoid	UC	ENSG00000176476	SGF29	16	28581054	28581055	0.2978	rs151228	5	rs151228	0.089696	-5.17	5.003	189	1	top1	0.09	3.9e-07	-5.003	5.64e-07
Colon_Sigmoid	UC	ENSG00000180104	EXOC3	5	443160	443161	0.544	rs12516318	-5.9	rs11739543	0.322	-9.51	-4.769	314	23	enet	0.35	9.7e-27	4.56749	4.94e-06
Colon_Sigmoid	UC	ENSG00000182179	UBA7	3	49813945	49813946	0.0711	rs1131095	9.5	rs6785549	0.056881	-4.36	-6.03	329	1	top1	0.057	5.1e-05	6.0319	1.62e-09
Colon_Sigmoid	UC	ENSG00000185909	KLHDC8B	3	49171610	49171611	0.1148	rs9858542	9.45	rs6809851	0.037351	3.88	-4.41	262	1	top1	0.037	0.0009	-4.405	1.06e-05
Colon_Sigmoid	UC	ENSG00000187492	CDHR4	3	49799834	49799835	0.0974	rs1131095	9.5	rs6785549	0.021687	4.22	-6.03	327	327	susie	0.035	0.0013	-7.6	2.96e-14
Colon_Sigmoid	UC	ENSG00000188315	C3orf62	3	49277829	49277830	0.0765	rs1131095	9.5	rs9844757	0.028939	-3.6	5.85	277	1	top1	0.029	0.0031	-5.8507	4.9e-09
Colon_Sigmoid	UC	ENSG00000196502	SULT1A1	16	28623624	28623625	0.1472	rs151228	5	rs151228	0.067416	-5.58	5.003	184	184	susie	0.083	1e-06	-5.2514	1.51e-07
Colon_Sigmoid	UC	ENSG00000197165	SULT1A2	16	28597108	28597109	0.1923	rs151228	5	rs3859172	0.162759	7.08	4.694	188	188	susie	0.18	3.5e-13	4.534	5.79e-06
Colon_Sigmoid	UC	ENSG00000198218	QRICH1	3	49094362	49094363	0.0535	rs3811697	8.67	rs6772452	0.038133	3.95	-5.06	253	253	susie	0.042	0.00048	-4.6552	3.24e-06
Colon_Sigmoid	UC	ENSG00000215912	TTC34	1	2801716	2801717	0.0959	rs1886730	-6.65	rs11584295	0.016	4.13	-6.20497	366	1	top1	0.016	0.022	-6.20497	5.47e-10
Colon_Sigmoid	UC	ENSG00000237651	C2orf74	2	61145067	61145068	0.7518	rs7608910	9.9	rs1729660	0.657948	13.23	4.311	314	24	enet	0.67	2.4e-65	4.50473	6.65e-06
Colon_Sigmoid	PSC	ENSG00000105287	PRKD2	19	46717126	46717127	0.2782	rs313841	-5.09	rs425105	0.147397	6.77	-4.97741	351	1	top1	0.15	5.4e-11	-4.97741	6.44e-07
Colon_Sigmoid	PSC	ENSG00000142606	MMEL1	1	2632989	2632990	0.0891	rs4648356	-5.524	rs4648356	-7.35e-05	-3.45	-5.524	358	358	susie	0.023	0.0079	4.398	1.09e-05
Colon_Sigmoid	PSC	ENSG00000145020	AMT	3	49422752	49422753	0.4367	rs9858213	9.24	rs9860055	0.381641	-10.14	-5.451	288	31	enet	0.38	1.1e-29	6.01773	1.77e-09
Colon_Sigmoid	PSC	ENSG00000145029	NICN1	3	49429325	49429326	0.2598	rs9858213	9.24	rs6809851	0.224258	-7.92	-5.229	288	288	susie	0.23	1e-16	6.4392	1.2e-10
Colon_Sigmoid	PSC	ENSG00000168071	CCDC88B	11	64340222	64340223	0.3102	rs663743	-5.36	rs694739	0.229574	-8.05	-4.841	353	353	susie	0.23	5e-17	4.78806	1.68e-06
Colon_Sigmoid	PSC	ENSG00000173457	PPP1R14B	11	64246937	64246938	0.1381	rs663743	-5.36	rs694739	0.092108	-5.24	-4.841	342	1	top1	0.092	2.7e-07	4.841	1.29e-06
Colon_Sigmoid	PSC	ENSG00000173531	MST1	3	49689497	49689498	0.2585	rs9858213	9.24	rs9874474	0.039942	4.81	5.803	316	25	enet	0.1	6.6e-08	4.5825	4.59e-06
Colon_Sigmoid	PSC	ENSG00000173540	GMPPB	3	49723950	49723951	0.3627	rs9858213	9.24	rs1352889	0.333259	9.71	-4.645	318	318	susie	0.34	3.2e-26	-4.68059	2.86e-06
Colon_Sigmoid	PSC	ENSG00000176095	IP6K1	3	49786541	49786542	0.0518	rs9858213	9.24	rs17304079	0.019355	3.92	-4.215	324	324	susie	0.024	0.0065	-4.92096	8.61e-07
Colon_Sigmoid	PSC	ENSG00000185909	KLHDC8B	3	49171610	49171611	0.1148	rs34762726	9.23	rs6809851	0.037351	3.88	-5.229	262	1	top1	0.037	0.0009	-5.229	1.7e-07
Colon_Sigmoid	PSC	ENSG00000187492	CDHR4	3	49799834	49799835	0.0974	rs9858213	9.24	rs6785549	0.021687	4.22	-3.55595	327	327	susie	0.035	0.0013	-5.76634	8.1e-09
Colon_Sigmoid	PSC	ENSG00000198218	QRICH1	3	49094362	49094363	0.0535	rs9858280	8.59	rs6772452	0.038133	3.95	-5.53093	253	253	susie	0.042	0.00048	-5.4185	6.01e-08
Colon_Sigmoid	AF	ENSG00000011523	CEP68	2	65056365	65056366	0.3966	rs1009358	-9.21	rs1009358	0.440392	-10.98	-9.20601	427	3	lasso	0.45	1.6e-36	9.2711	1.84e-20
Colon_Sigmoid	AF	ENSG00000025423	HSD17B6	12	56752160	56752161	0.0667	rs2958149	7.1	rs2950387	0.024605	4.35	6.08195	335	11	enet	0.057	4.9e-05	5.24246	1.58e-07
Colon_Sigmoid	AF	ENSG00000055483	USP36	17	78841440	78841441	0.3321	rs7218899	5.4	rs3744802	0.271	-8.61	4.812	624	624	susie	0.27	3.6e-20	-4.7771	1.78e-06
Colon_Sigmoid	AF	ENSG00000079150	FKBP7	2	178478599	178478600	0.1755	rs3731746	10.21	rs6704545	0.078188	5.22	6.50435	463	1	top1	0.078	2.2e-06	6.5044	7.8e-11
Colon_Sigmoid	AF	ENSG00000100714	MTHFD1	14	64388030	64388031	0.2032	rs2738413	11.63	rs2983736	0.139019	-6.71	-5.568	496	18	enet	0.17	1.4e-12	6.3247	2.54e-10
Colon_Sigmoid	AF	ENSG00000105971	CAV2	7	116287379	116287380	0.1273	rs11773845	-15.67	rs3807986	0.027666	4.42	-8.61268	368	10	enet	0.043	0.0004	-5.84824	4.97e-09
Colon_Sigmoid	AF	ENSG00000108306	FBXL20	17	39402522	39402523	0.0736	rs3816470	6.57	rs883544	0.0228	-4	3.131	329	329	susie	0.042	0.00046	-4.57104	4.85e-06
Colon_Sigmoid	AF	ENSG00000115524	SF3B1	2	197435090	197435091	0.0534	rs2605039	4.95	rs787998	0.005864	3.7	4.61436	327	327	susie	0.0073	0.086	4.7004	2.6e-06
Colon_Sigmoid	AF	ENSG00000115935	WIPF1	2	174682915	174682916	0.1146	rs4378760	8.8	rs2303891	0.085385	5.42	-4.198	330	4	lasso	0.1	4.7e-08	-4.805	1.55e-06
Colon_Sigmoid	AF	ENSG00000118729	CASQ2	1	115768780	115768781	0.2651	rs4073778	-7.23	rs3811008	0.00745	-4.99	2.4132	516	35	enet	0.098	1.1e-07	-6.13946	8.28e-10
Colon_Sigmoid	AF	ENSG00000120729	MYOT	5	137867790	137867791	0.0992	rs2040862	12.47	rs12517471	-0.00259	-3.29	1.26778	322	322	susie	0.021	0.011	5.96719	2.41e-09
Colon_Sigmoid	AF	ENSG00000123096	SSPN	12	26134963	26134964	0.3983	rs10743574	-6.41	rs875295	0.046157	-5.77	-6.254	576	13	lasso	0.12	6.5e-09	5.96947	2.38e-09
Colon_Sigmoid	AF	ENSG00000124380	SNRNP27	2	69893559	69893560	0.1077	rs10865380	-8.07	rs7573442	0.053194	-5.42	-7.406	325	325	susie	0.081	1.5e-06	7.4724	7.87e-14
Colon_Sigmoid	AF	ENSG00000126822	PLEKHG3	14	64704101	64704102	0.1108	rs1152591	11.62	rs229644	0.016257	3.75	-1.8366	489	489	susie	0.035	0.0013	-4.78	1.75e-06
Colon_Sigmoid	AF	ENSG00000132563	REEP2	5	138439016	138439017	0.1709	rs2040862	12.47	rs12516269	0.0832	-5.35	5.571	294	294	susie	0.091	3e-07	-7.63971	2.18e-14
Colon_Sigmoid	AF	ENSG00000135269	TES	7	116222803	116222804	0.168	rs11773845	-15.67	rs4428611	0.029007	-4.38	-5.63098	363	1	top1	0.029	0.0031	5.63098	1.79e-08
Colon_Sigmoid	AF	ENSG00000136930	PSMB7	9	124415443	124415444	0.1076	rs4574	-4.84	rs10760361	0.059157	-4.91	-4.73245	380	1	top1	0.059	3.6e-05	4.73245	2.22e-06
Colon_Sigmoid	AF	ENSG00000145354	CISD2	4	102868977	102868978	0.0867	rs7681629	5.43	rs223340	0.064762	4.7	-4.637	326	326	susie	0.067	1.1e-05	-5.2097	1.89e-07
Colon_Sigmoid	AF	ENSG00000151320	AKAP6	14	32329272	32329273	0.2263	rs2145587	9.06	rs3784192	0.109914	5.51	6.644	564	1	top1	0.11	1.8e-08	6.644	3.05e-11
Colon_Sigmoid	AF	ENSG00000156042	CFAP70	10	73358858	73358859	0.1179	rs2177843	-11.97	rs7900359	0.121517	-6.38	-4.27	221	34	enet	0.14	1.1e-10	4.47266	7.73e-06
Colon_Sigmoid	AF	ENSG00000163354	DCST2	1	155033780	155033781	0.2668	rs4578216	17.84	rs11264300	0.0492	-5.13	-8.8294	377	4	lasso	0.05	0.00015	7.79758	6.31e-15
Colon_Sigmoid	AF	ENSG00000163463	KRTCAP2	1	155173474	155173475	0.1392	rs4578216	17.74	rs6660884	0.0276	4.26	-5.42	342	1	top1	0.028	0.0038	-5.42002	5.96e-08
Colon_Sigmoid	AF	ENSG00000164414	SLC35A1	6	87470622	87470623	0.136	rs2031522	-6.41	rs2268996	0.108066	-5.5	-5.056	445	1	top1	0.11	2.4e-08	5.056	4.28e-07
Colon_Sigmoid	AF	ENSG00000166348	USP54	10	73625952	73625953	0.0384	rs10824026	-11.96	rs1064020	0.021192	-3.74	-4.443	249	249	susie	0.022	0.009	4.4468	8.72e-06
Colon_Sigmoid	AF	ENSG00000176681	LRRC37A	17	46292732	46292733	0.723	rs199451	5.79	rs17689471	0.219	7.68	5.5829	75	75	susie	0.49	3.6e-41	4.54609	5.47e-06
Colon_Sigmoid	AF	ENSG00000178074	C2orf69	2	199911255	199911256	0.0762	rs7605146	10.26	rs769949	0.022641	3.94	6.664	341	341	susie	0.024	0.0068	7.8718	3.49e-15
Colon_Sigmoid	AF	ENSG00000179195	ZNF664	12	123973122	123973123	0.1037	rs2178663	-5.07	rs7133378	-0.002408	-4.07	-4.48034	432	432	susie	0.016	0.022	4.73824	2.16e-06
Colon_Sigmoid	AF	ENSG00000186868	MAPT	17	45894381	45894382	0.3271	rs4277389	5.63	rs17689471	0.281	-8.82	5.5024	30	4	lasso	0.32	6.9e-24	-5.03908	4.68e-07
Colon_Sigmoid	AF	ENSG00000196968	FUT11	10	73772862	73772863	0.109	rs10824026	-11.96	rs7076525	0.018231	-4.1	-6.419	238	22	enet	0.059	3.5e-05	9.61018	7.24e-22
Colon_Sigmoid	AF	ENSG00000213551	DNAJC9	10	73248841	73248842	0.1643	rs2177843	-12.01	rs12570126	-0.003429	-3.24	-11.82	215	6	lasso	0.019	0.015	6.85328	7.22e-12
Colon_Sigmoid	AF	ENSG00000262655	SPON1	11	13962688	13962689	0.1739	rs11601500	4.94	rs2697852	0.104754	5.86	3.82	419	419	susie	0.11	1.7e-08	4.45996	8.2e-06
Colon_Sigmoid	CAD	ENSG00000004534	RBM6	3	49940006	49940007	0.4441	rs6766131	-6.3	rs9861216	0.443747	10.92	-5.116	340	340	susie	0.44	1e-35	-5.0949	3.49e-07
Colon_Sigmoid	CAD	ENSG00000065060	BLTP3A	6	34792014	34792015	0.4947	rs2744961	6.53	rs7756405	0.49265	11.54	5.971	354	75	enet	0.5	1.5e-41	5.08514	3.67e-07
Colon_Sigmoid	CAD	ENSG00000066923	STAG3	7	100177562	100177563	0.171	rs10281368	4.86	rs4729561	0.012849	3.68	3.889	271	271	susie	0.017	0.018	4.51682	6.28e-06
Colon_Sigmoid	CAD	ENSG00000068120	COASY	17	42561466	42561467	0.1006	rs1905339	6.11	rs36023314	0.0338	4.39	4.055	253	5	lasso	0.061	2.7e-05	4.9436	7.67e-07
Colon_Sigmoid	CAD	ENSG00000080644	CHRNA3	15	78621294	78621295	0.1841	rs4468572	-13.85	rs8040868	0.0487	-5.79	-2.88062	420	5	lasso	0.091	3e-07	7.50416	6.18e-14
Colon_Sigmoid	CAD	ENSG00000084093	REST	4	56907875	56907876	0.1357	rs17087335	6.54	rs2412771	0.041	-5.04	3.837	525	525	susie	0.051	0.00012	-6.14037	8.23e-10
Colon_Sigmoid	CAD	ENSG00000084674	APOB	2	21044072	21044073	0.1398	rs541041	-8.72	rs1429974	0.073495	-5.51	6.3023	444	444	susie	0.096	1.5e-07	-6.46641	1e-10
Colon_Sigmoid	CAD	ENSG00000088298	EDEM2	20	35147363	35147364	0.2097	rs2275274	-6.58	rs6088735	0.134163	-6.43	4.4728	345	1	top1	0.13	4.3e-10	-4.4728	7.72e-06
Colon_Sigmoid	CAD	ENSG00000089558	KCNH4	17	42181277	42181278	0.197	rs1905339	6.11	rs8081327	0.0823	5.14	5.954	322	1	top1	0.082	1.2e-06	5.954	2.62e-09
Colon_Sigmoid	CAD	ENSG00000099785	MARCHF2	19	8413269	8413270	0.5024	rs4804311	-5.1	rs17160520	0.356479	10.09	4.88437	368	368	susie	0.37	3.1e-28	4.9271	8.35e-07
Colon_Sigmoid	CAD	ENSG00000099810	MTAP	9	21802542	21802543	0.2917	rs2891168	35.63	rs10965127	0.168952	-7.29	-4.8972	445	445	susie	0.25	2.6e-18	5.6955	1.23e-08
Colon_Sigmoid	CAD	ENSG00000099994	SUSD2	22	24181258	24181259	0.1866	rs5760186	-5.82	rs5760186	0.056145	4.39	-5.8226	374	1	top1	0.056	5.6e-05	-5.8226	5.79e-09
Colon_Sigmoid	CAD	ENSG00000100296	THOC5	22	29554253	29554254	0.6999	rs165625	4.79	rs2302141	0.583189	-12.43	4.7512	402	22	enet	0.59	1e-53	-4.8745	1.09e-06
Colon_Sigmoid	CAD	ENSG00000103811	CTSH	15	78949573	78949574	0.4116	rs4468572	-13.82	rs12148472	0.202	-7.42	3.146	436	436	susie	0.31	4.1e-23	-5.05975	4.2e-07
Colon_Sigmoid	CAD	ENSG00000105287	PRKD2	19	46717126	46717127	0.2782	rs425105	4.46	rs425105	0.147397	6.77	4.46219	351	1	top1	0.15	5.4e-11	4.4622	8.11e-06
Colon_Sigmoid	CAD	ENSG00000108771	DHX58	17	42112732	42112733	0.2314	rs1905339	6.11	rs2074166	0.228	-8.07	6.01	317	317	susie	0.23	3.4e-17	-6.0095	1.86e-09
Colon_Sigmoid	CAD	ENSG00000111275	ALDH2	12	111766886	111766887	0.0418	rs10774625	11.09	rs11065898	0.004787	-3.83	-7.63898	222	222	susie	0.03	0.0028	7.21683	5.32e-13
Colon_Sigmoid	CAD	ENSG00000111300	NAA25	12	112109021	112109022	0.0429	rs11066188	9.53	rs10850061	0.005191	3.35	-5.283	203	203	susie	0.015	0.025	-6.58163	4.65e-11
Colon_Sigmoid	CAD	ENSG00000115486	GGCX	2	85561546	85561547	0.154	rs2166529	11.43	rs1009	0.050141	5.56	10.588	473	473	susie	0.086	6.4e-07	10.654	1.67e-26
Colon_Sigmoid	CAD	ENSG00000117477	CCDC181	1	169460668	169460669	0.2117	rs10800431	-6.686	rs16862172	0.104	-5.82	4.9186	578	578	susie	0.11	1.6e-08	-5.02104	5.14e-07
Colon_Sigmoid	CAD	ENSG00000118197	DDX59	1	200669968	200669969	0.3548	rs12082129	5.71	rs12126676	0.213	-7.64	5.406	526	14	enet	0.22	7.5e-16	-5.00124	5.7e-07
Colon_Sigmoid	CAD	ENSG00000118655	DCLRE1B	1	113905201	113905202	0.1289	rs1230666	6.985	rs2774281	-0.0037	3.09	2.45911	469	469	susie	0.018	0.016	-4.68261	2.83e-06
Colon_Sigmoid	CAD	ENSG00000119630	PGF	14	74955783	74955784	0.1523	rs175040	-6.95	rs175045	0.149597	6.76	-6.465	396	6	lasso	0.15	1.7e-11	-6.5372	6.27e-11
Colon_Sigmoid	CAD	ENSG00000119718	EIF2B2	14	75002910	75002911	0.1679	rs175040	-6.95	rs1548807	0.170503	-7.35	-6.416	412	412	susie	0.17	9.2e-13	6.6287	3.39e-11
Colon_Sigmoid	CAD	ENSG00000124562	SNRPC	6	34757405	34757406	0.1614	rs2744961	6.53	rs188190	0.135532	-6.38	5.408	352	1	top1	0.14	3.5e-10	-5.408	6.37e-08
Colon_Sigmoid	CAD	ENSG00000127415	IDUA	4	986996	986997	0.3176	rs11724804	-5.29	rs4690220	0.125673	6.14	-4.668	401	5	lasso	0.13	1.1e-09	-4.67392	2.96e-06
Colon_Sigmoid	CAD	ENSG00000136478	TEX2	17	64263300	64263301	0.1575	rs1867624	-6.89	rs2166290	0.0983	5.78	-4.249	257	8	enet	0.11	1.3e-08	-5.777	7.61e-09
Colon_Sigmoid	CAD	ENSG00000138162	TACC2	10	121989193	121989194	0.1587	rs4752700	5.95	rs7091348	0.017538	3.73	-4.85827	614	7	lasso	0.036	0.0012	-4.8443	1.27e-06
Colon_Sigmoid	CAD	ENSG00000138175	ARL3	10	102714406	102714407	0.2216	rs3740390	-7.89	rs12764388	0.033272	4.32	2.948	365	6	lasso	0.071	6.4e-06	5.5191	3.41e-08
Colon_Sigmoid	CAD	ENSG00000138380	CARF	2	202912226	202912227	0.1979	rs35212307	14.72	rs4510208	0.064769	-5.06	14.628	242	30	enet	0.085	8.1e-07	-11.7109	1.12e-31
Colon_Sigmoid	CAD	ENSG00000138735	PDE5A	4	119628990	119628991	0.0857	rs13134800	7.56	rs9994651	0.069111	-5.31	-5.346	375	1	top1	0.069	8.3e-06	5.346	8.99e-08
Colon_Sigmoid	CAD	ENSG00000139323	POC1B	12	89526023	89526024	0.1159	rs2681472	8.73	rs2681472	0.014343	-4	8.734	356	29	enet	0.025	0.006	-6.158	7.37e-10
Colon_Sigmoid	CAD	ENSG00000140391	TSPAN3	15	77083983	77083984	0.0695	rs2404233	-5.08	rs11636613	0.0667	-4.51	-4.82	255	1	top1	0.067	1.2e-05	4.82	1.44e-06
Colon_Sigmoid	CAD	ENSG00000141569	TRIM65	17	75897002	75897003	0.2281	rs8067076	-5.51	rs7370	0.111	6.21	-4.912	388	388	susie	0.12	3.5e-09	-5.0152	5.3e-07
Colon_Sigmoid	CAD	ENSG00000143126	CELSR2	1	109250018	109250019	0.3002	rs7528419	-15.885	rs4970833	0.0685	5.26	7.846	420	420	susie	0.09	3.5e-07	5.86937	4.37e-09
Colon_Sigmoid	CAD	ENSG00000143156	NME7	1	169367966	169367967	0.4695	rs10800431	-6.686	rs1208377	0.493	-11.63	3.04	592	592	susie	0.55	8.7e-48	-4.73695	2.17e-06
Colon_Sigmoid	CAD	ENSG00000143382	ADAMTSL4	1	150549368	150549369	0.1314	rs11204680	-7.573	rs6693567	0.0799	-5.73	-5.653	289	8	enet	0.093	2.3e-07	5.36631	8.04e-08
Colon_Sigmoid	CAD	ENSG00000143437	ARNT	1	150876767	150876768	0.1388	rs11204680	-7.532	rs2305814	0.0778	5.38	-5.961	303	1	top1	0.078	2.3e-06	-5.961	2.51e-09
Colon_Sigmoid	CAD	ENSG00000143452	HORMAD1	1	150720887	150720888	0.1955	rs11204680	-7.565	rs2275235	0.182	7.2	-5.435	300	13	lasso	0.2	1.5e-14	-4.70729	2.51e-06
Colon_Sigmoid	CAD	ENSG00000145214	DGKQ	4	986894	986895	0.3989	rs11724804	-5.29	rs4690220	0.236978	8.03	-4.668	401	4	lasso	0.29	1.9e-21	-4.43637	9.15e-06
Colon_Sigmoid	CAD	ENSG00000147894	C9orf72	9	27573865	27573866	0.3795	rs13691	-4.69	rs13691	0.215168	-8.13	-4.694	714	31	enet	0.26	2.1e-19	4.7754	1.79e-06
Colon_Sigmoid	CAD	ENSG00000151422	FER	5	108747821	108747822	0.2288	rs990133	-5.35	rs6871239	0.0841	-5.97	3.182	318	21	enet	0.11	8.7e-09	-5.3003	1.16e-07
Colon_Sigmoid	CAD	ENSG00000153774	CFDP1	16	75433484	75433485	0.1193	rs11149832	-9.14	rs10781977	0.088901	5.28	-7.868	347	1	top1	0.089	4.4e-07	-7.868	3.6e-15
Colon_Sigmoid	CAD	ENSG00000154305	MIA3	1	222618085	222618086	0.112	rs17465637	-12.489	rs2133189	0.0469	5.16	-12.4419	317	317	susie	0.064	1.7e-05	-12.4809	9.49e-36
Colon_Sigmoid	CAD	ENSG00000158234	FAIM	3	138608608	138608609	0.0784	rs6807945	8.76	rs1479930	0.075143	-4.76	5.11	274	1	top1	0.075	3.4e-06	-5.11	3.22e-07
Colon_Sigmoid	CAD	ENSG00000159199	ATP5MC1	17	48892764	48892765	0.1229	rs12940887	7.98	rs7209108	0.0411	-5.02	-5.838	392	392	susie	0.06	3.3e-05	6.5502	5.74e-11
Colon_Sigmoid	CAD	ENSG00000162819	BROX	1	222712737	222712738	0.1999	rs17465637	-12.489	rs3008639	0.0469	5.23	-3.799	323	323	susie	0.091	3.3e-07	-4.80602	1.54e-06
Colon_Sigmoid	CAD	ENSG00000163431	LMOD1	1	201946587	201946588	0.1585	rs2172935	4.757	rs4494199	0.0698	5.29	-3.99839	476	3	lasso	0.087	5.8e-07	-4.75882	1.95e-06
Colon_Sigmoid	CAD	ENSG00000164068	RNF123	3	49689501	49689502	0.1962	rs9814873	-6.38	rs6785549	0.201305	7.57	5.6923	316	1	top1	0.2	8.5e-15	5.6923	1.25e-08
Colon_Sigmoid	CAD	ENSG00000164078	MST1R	3	49903843	49903844	0.0615	rs9814873	-6.38	rs2271960	0.029772	4.08	5.6477	339	339	susie	0.04	0.00059	5.8042	6.47e-09
Colon_Sigmoid	CAD	ENSG00000164307	ERAP1	5	96808099	96808100	0.4111	rs27433	-4.38	rs27434	0.209	8	-3.616	493	18	lasso	0.27	9.5e-20	-4.5268	5.99e-06
Colon_Sigmoid	CAD	ENSG00000164855	TMEM184A	7	1560820	1560821	0.1778	rs11764337	-5.48	rs2117347	0.060561	-4.92	-3.552	352	352	susie	0.071	6.1e-06	4.55694	5.19e-06
Colon_Sigmoid	CAD	ENSG00000165895	ARHGAP42	11	100738442	100738443	0.1498	rs667575	-7.36	rs17712139	0.043281	-4.52	6.0477	526	526	susie	0.049	0.00016	-5.8995	3.65e-09
Colon_Sigmoid	CAD	ENSG00000170703	TTLL6	17	48817213	48817214	0.1181	rs2107634	7.45	rs7208074	0.0619	-4.98	4.214	394	4	lasso	0.071	6.4e-06	-5.8603	4.62e-09
Colon_Sigmoid	CAD	ENSG00000172785	ZNG1A	9	179146	179147	0.4224	rs478882	-4.49	rs478882	0.166324	7.2	-4.488	451	25	enet	0.28	5.1e-21	-4.4126	1.02e-05
Colon_Sigmoid	CAD	ENSG00000173327	MAP3K11	11	65614248	65614249	0.2675	rs12801636	-6.55	rs2004649	0.233134	7.98	4.855	350	1	top1	0.23	3.7e-17	4.855	1.2e-06
Colon_Sigmoid	CAD	ENSG00000174953	DHX36	3	154324496	154324497	0.17	rs454837	-7.35	rs357504	0.175282	7.06	-6.9744	326	1	top1	0.18	6.2e-13	-6.9744	3.07e-12
Colon_Sigmoid	CAD	ENSG00000175003	SLC22A1	6	160121788	160121789	0.1447	rs16891156	15.7	rs2297362	0.018443	-4.79	8.783	544	544	susie	0.028	0.0036	-6.95818	3.45e-12
Colon_Sigmoid	CAD	ENSG00000175662	TOM1L2	17	17972421	17972422	0.1094	rs8067439	6.2	rs7219320	0.104	-6.13	4.892	364	364	susie	0.12	6e-09	-5.5128	3.53e-08
Colon_Sigmoid	CAD	ENSG00000176390	CRLF3	17	30824775	30824776	0.3156	rs8081187	4.33	rs8082537	0.0903	-5.88	-2.983	279	32	enet	0.18	2.1e-13	4.9746	6.54e-07
Colon_Sigmoid	CAD	ENSG00000176402	GJC3	7	99929390	99929391	0.2086	rs10281368	4.86	rs2525539	0.14619	7.17	3.463	267	12	enet	0.18	5e-13	4.69173	2.71e-06
Colon_Sigmoid	CAD	ENSG00000176927	EFCAB5	17	29929199	29929200	0.0893	rs7220401	6.78	rs3098949	0.104	6.12	-5.1548	332	332	susie	0.12	3.1e-09	-4.9847	6.21e-07
Colon_Sigmoid	CAD	ENSG00000177469	CAVIN1	17	42423516	42423517	0.1259	rs1905339	6.11	rs7224135	0.0824	5.65	5.4712	256	16	enet	0.1	4.7e-08	4.8316	1.35e-06
Colon_Sigmoid	CAD	ENSG00000179195	ZNF664	12	123973122	123973123	0.1037	rs7307277	-5.72	rs7133378	-0.002408	-4.07	-5.66196	432	432	susie	0.016	0.022	5.54783	2.89e-08
Colon_Sigmoid	CAD	ENSG00000181264	TLCD5	11	120325128	120325129	0.2715	rs1893261	4.71	rs1893261	0.064562	5.94	4.709	548	9	lasso	0.092	2.7e-07	4.9301	8.22e-07
Colon_Sigmoid	CAD	ENSG00000182179	UBA7	3	49813945	49813946	0.0711	rs9814873	-6.38	rs6785549	0.056881	-4.36	5.6926	329	1	top1	0.057	5.1e-05	-5.6926	1.25e-08
Colon_Sigmoid	CAD	ENSG00000182511	FES	15	90883694	90883695	0.1726	rs17514846	11.93	rs5011653	-0.00058	3.72	0.28	485	20	enet	0.036	0.0011	-7.8712	3.51e-15
Colon_Sigmoid	CAD	ENSG00000183386	FHL3	1	38005605	38005606	0.1103	rs34655914	-6.655	rs17531077	0.0174	4.15	-6.262	467	23	enet	0.036	0.001	-4.55625	5.21e-06
Colon_Sigmoid	CAD	ENSG00000185800	DMWD	19	45792801	45792802	0.1608	rs17571725	6.59	rs725660	0.049815	-5.48	6.42	397	10	enet	0.083	1e-06	-5.0235	5.07e-07
Colon_Sigmoid	CAD	ENSG00000187492	CDHR4	3	49799834	49799835	0.0974	rs9814873	-6.38	rs6785549	0.021687	4.22	5.6926	327	327	susie	0.035	0.0013	6.3765	1.81e-10
Colon_Sigmoid	CAD	ENSG00000188878	FBF1	17	75941055	75941056	0.5532	rs8067076	-5.51	rs1135889	0.467	11.19	-4.5634	399	1	top1	0.47	3.7e-38	-4.5634	5.03e-06
Colon_Sigmoid	CAD	ENSG00000196821	ILRUN	6	34696858	34696859	0.1578	rs2744961	6.53	rs2814944	0.143787	6.53	6.2	337	337	susie	0.15	4.1e-11	6.14425	8.03e-10
Colon_Sigmoid	CAD	ENSG00000197256	KANK2	19	11197547	11197548	0.2527	rs6511720	-13.79	rs387865	0.034268	4.38	-0.26577	385	19	enet	0.15	5.1e-11	-7.1461	8.92e-13
Colon_Sigmoid	CAD	ENSG00000197653	DNAH10	12	123762187	123762188	0.1407	rs7307277	-5.72	rs12309481	0.069312	5.33	-3.285	409	5	lasso	0.079	2.1e-06	-4.76084	1.93e-06
Colon_Sigmoid	CAD	ENSG00000198270	TMEM116	12	112013184	112013185	0.2504	rs653178	10.62	rs11066118	0.266721	8.54	-6.408	196	1	top1	0.27	9.3e-20	-6.408	1.47e-10
Colon_Sigmoid	CAD	ENSG00000204084	INPP5B	1	37947056	37947057	0.4375	rs34655914	-6.655	rs34354043	0.215	8.05	-5.34506	462	29	enet	0.34	2.9e-26	-6.23243	4.59e-10
Colon_Sigmoid	CAD	ENSG00000213445	SIPA1	11	65638096	65638097	0.0891	rs12801636	-6.55	rs12576996	-0.003778	3.65	4.333	337	337	susie	-0.00054	0.36	4.8669	1.13e-06
Colon_Sigmoid	CAD	ENSG00000243678	NME2	17	51165434	51165435	0.2388	rs8069453	-4.98	rs12946936	0.129	7.35	-4.9199	444	17	enet	0.18	1.6e-13	-4.5223	6.12e-06
Colon_Sigmoid	CAD	ENSG00000256269	HMBS	11	119084865	119084866	0.5688	rs1177562	6.51	rs1006195	0.355893	9.8	5.63	374	1	top1	0.36	3e-27	5.63	1.8e-08
Colon_Sigmoid	VTE	ENSG00000000457	SCYL3	1	169894266	169894267	0.154	rs6025	45.08	rs12035144	0.0689	-5.73	4.787	555	555	susie	0.099	9.2e-08	-4.74	2.18e-06
Colon_Sigmoid	VTE	ENSG00000011021	CLCN6	1	11807130	11807131	0.184	rs198375	5.15	rs1023252	0.071	5.29	4.5873	480	1	top1	0.071	6.3e-06	4.59	4.49e-06
Colon_Sigmoid	VTE	ENSG00000025434	NR1H3	11	47248299	47248300	0.1795	rs11038993	11.27	rs3781619	0.06866	4.91	6.86324	296	296	susie	0.069	8.5e-06	7.34171	2.11e-13
Colon_Sigmoid	VTE	ENSG00000051825	MPHOSPH9	12	123244013	123244014	0.0793	rs1790123	-6.41	rs1260294	0.033471	4.52	-6.02029	349	349	susie	0.041	0.0005	-6.17238	6.73e-10
Colon_Sigmoid	VTE	ENSG00000060642	PIGV	1	26787471	26787472	0.1319	rs34889971	-4.99	rs12738345	0.109	-5.46	-4.616	291	1	top1	0.11	2e-08	4.62	3.91e-06
Colon_Sigmoid	VTE	ENSG00000074201	CLNS1A	11	77637804	77637805	0.1511	rs12577951	5.51	rs7925252	0.015014	4.73	5.36	361	38	enet	0.062	2.5e-05	5.21896	1.8e-07
Colon_Sigmoid	VTE	ENSG00000078814	MYH7B	20	34975402	34975403	0.1401	rs6088764	16.02	rs6088667	0.074699	5	6.702	351	1	top1	0.075	3.6e-06	6.702	2.06e-11
Colon_Sigmoid	VTE	ENSG00000087884	AAMDC	11	77821108	77821109	0.2298	rs12577951	5.51	rs12418734	0.177867	-6.93	5.42133	352	1	top1	0.18	4.1e-13	-5.42133	5.92e-08
Colon_Sigmoid	VTE	ENSG00000088298	EDEM2	20	35147363	35147364	0.2097	rs6088764	16.02	rs6088735	0.134163	-6.43	8.19517	345	1	top1	0.13	4.3e-10	-8.19517	2.5e-16
Colon_Sigmoid	VTE	ENSG00000100567	PSMA3	14	58244830	58244831	0.1235	rs1190982	-6.36	rs1051858	-0.002726	-3.27	-5.449	418	418	susie	0.0033	0.17	4.45215	8.5e-06
Colon_Sigmoid	VTE	ENSG00000100991	TRPC4AP	20	35092870	35092871	0.2186	rs6088764	16.02	rs6088764	0.006442	-4.44	16.021	342	342	susie	0.088	5.2e-07	-14.5163	9.55e-48
Colon_Sigmoid	VTE	ENSG00000101019	UQCC1	20	35412140	35412141	0.0883	rs6088764	16.02	rs224331	0.03321	-4.22	5.79326	331	331	susie	0.058	4.4e-05	-7.33922	2.15e-13
Colon_Sigmoid	VTE	ENSG00000101460	MAP1LC3A	20	34546853	34546854	0.142	rs11906160	12.29	rs6088536	0.158495	7.26	8.354	303	17	enet	0.17	1e-12	9.90687	3.89e-23
Colon_Sigmoid	VTE	ENSG00000101464	PIGU	20	34677084	34677085	0.0955	rs11906160	12.62	rs2424999	0.026001	-4.54	-7.209	318	318	susie	0.057	4.9e-05	6.27921	3.4e-10
Colon_Sigmoid	VTE	ENSG00000102967	DHODH	16	72008587	72008588	0.2833	rs3213422	-5.37	rs3213422	0.235968	-8.07	-5.368	369	369	susie	0.25	1.8e-18	5.37901	7.49e-08
Colon_Sigmoid	VTE	ENSG00000103510	KAT8	16	31115753	31115754	0.2965	rs4889599	6.15	rs749671	0.158523	-7.56	-4.223	243	6	lasso	0.23	8.9e-17	4.6456	3.39e-06
Colon_Sigmoid	VTE	ENSG00000105538	RASIP1	19	48740720	48740721	0.2743	rs838144	6.99	rs973579	0.159272	6.93	6.75	435	1	top1	0.16	8.2e-12	6.75	1.48e-11
Colon_Sigmoid	VTE	ENSG00000110080	ST3GAL4	11	126355639	126355640	0.1575	rs4937126	-4.85	rs11220405	0.007108	3.81	-2.21	702	702	susie	0.029	0.003	-4.47223	7.74e-06
Colon_Sigmoid	VTE	ENSG00000111275	ALDH2	12	111766886	111766887	0.0418	rs3184504	6.94	rs11065898	0.004787	-3.83	-4.87359	222	222	susie	0.03	0.0028	4.84928	1.24e-06
Colon_Sigmoid	VTE	ENSG00000111300	NAA25	12	112109021	112109022	0.0429	rs17630235	5.54	rs10850061	0.005191	3.35	-2.718	203	203	susie	0.015	0.025	-4.51258	6.4e-06
Colon_Sigmoid	VTE	ENSG00000111328	CDK2AP1	12	123272333	123272334	0.1905	rs1790123	-6.41	rs28636834	0.191759	-7.83	-6.341	346	346	susie	0.21	8.6e-16	6.31422	2.72e-10
Colon_Sigmoid	VTE	ENSG00000111666	CHPT1	12	101696946	101696947	0.4294	rs2695284	4.65	rs2695284	0.222007	-7.82	4.649	480	480	susie	0.24	4.7e-18	-5.01312	5.36e-07
Colon_Sigmoid	VTE	ENSG00000113441	LNPEP	5	96935809	96935810	0.1412	rs1363907	-5.73	rs27712	0.117	5.83	-5.5341	495	1	top1	0.12	6.5e-09	-5.53413	3.13e-08
Colon_Sigmoid	VTE	ENSG00000117477	CCDC181	1	169460668	169460669	0.2117	rs6025	50.27	rs16862172	0.104	-5.82	-5.0216	578	578	susie	0.11	1.6e-08	6.2	5.62e-10
Colon_Sigmoid	VTE	ENSG00000120071	KANSL1	17	46225388	46225389	0.5871	rs199457	4.98	rs17692129	0.2	-7.36	-4.0428	44	44	susie	0.2	6e-15	4.6775	2.9e-06
Colon_Sigmoid	VTE	ENSG00000120088	CRHR1	17	45784279	45784280	0.0268	rs4566211	4.75	rs11012	0.0398	3.9	4.515	33	1	top1	0.04	0.00063	4.515	6.33e-06
Colon_Sigmoid	VTE	ENSG00000125965	GDF5	20	35454745	35454746	0.3307	rs6088764	16.02	rs143384	0.158535	6.75	8.7587	328	1	top1	0.16	9.3e-12	8.7587	1.98e-18
Colon_Sigmoid	VTE	ENSG00000128274	A4GALT	22	42721297	42721298	0.3967	rs738526	-7.58	rs8136914	0.154399	-7.09	1.424	471	9	enet	0.23	1.1e-16	-5.19155	2.09e-07
Colon_Sigmoid	VTE	ENSG00000130921	MTRFR	12	123232915	123232916	0.1041	rs1790123	-6.41	rs1969354	0.087354	-6.46	-6.2	345	345	susie	0.13	5.2e-10	6.16163	7.2e-10
Colon_Sigmoid	VTE	ENSG00000133962	CATSPERB	14	91779069	91779070	0.1109	rs1884840	8.7	rs10498631	0.06041	4.65	8.674	462	1	top1	0.06	3e-05	8.674	4.17e-18
Colon_Sigmoid	VTE	ENSG00000134490	TMEM241	18	23437960	23437961	0.1381	rs1805081	-5.45	rs7233508	0.05013	4.55	-4.52014	346	346	susie	0.051	0.00012	-4.6395	3.49e-06
Colon_Sigmoid	VTE	ENSG00000134824	FADS2	11	61816255	61816256	0.4576	rs174549	-9.07	rs968567	0.36035	9.87	-4.424	416	416	susie	0.36	9.3e-28	-4.424	9.69e-06
Colon_Sigmoid	VTE	ENSG00000134825	TMEM258	11	61792635	61792636	0.1718	rs174549	-9.07	rs174538	0.128136	6.06	-8.143	403	1	top1	0.13	1.1e-09	-8.143	3.86e-16
Colon_Sigmoid	VTE	ENSG00000137767	SQOR	15	45631147	45631148	0.1829	rs682805	-5.22	rs677012	0.0366	-4.93	4.49373	377	11	enet	0.042	0.00043	-4.73	2.22e-06
Colon_Sigmoid	VTE	ENSG00000141458	NPC1	18	23586897	23586898	0.2201	rs1805081	-5.45	rs1808579	0.12986	6.98	-4.906	364	12	enet	0.17	2.1e-12	-5.2814	1.28e-07
Colon_Sigmoid	VTE	ENSG00000142233	NTN5	19	48673080	48673081	0.2029	rs838144	7.05	rs281379	0.081663	5.07	6.33199	458	458	susie	0.17	2.7e-12	4.54499	5.49e-06
Colon_Sigmoid	VTE	ENSG00000143156	NME7	1	169367966	169367967	0.4695	rs6025	50.18	rs1208377	0.493	-11.63	11.046	592	592	susie	0.55	8.7e-48	-10.3	4.22e-25
Colon_Sigmoid	VTE	ENSG00000143374	TARS2	1	150487363	150487364	0.0793	rs6693567	5.85	rs7513205	-0.00364	-3.47	-5.293	280	280	susie	0.0064	0.1	5	5.86e-07
Colon_Sigmoid	VTE	ENSG00000143382	ADAMTSL4	1	150549368	150549369	0.1314	rs6693567	5.85	rs6693567	0.0799	-5.73	5.849	289	8	enet	0.093	2.3e-07	-5.69	1.29e-08
Colon_Sigmoid	VTE	ENSG00000148229	POLE3	9	113410671	113410672	0.2044	rs3747813	4.91	rs3827674	0.081208	-4.97	4.578	564	1	top1	0.081	1.4e-06	-4.578	4.69e-06
Colon_Sigmoid	VTE	ENSG00000149177	PTPRJ	11	47980557	47980558	0.1232	rs1681630	6.01	rs1113480	0.048977	4.73	4.403	237	1	top1	0.049	0.00016	4.403	1.07e-05
Colon_Sigmoid	VTE	ENSG00000149262	INTS4	11	77994677	77994678	0.1155	rs12577951	5.51	rs1793343	0.002917	-4.11	-0.90752	350	350	susie	0.021	0.01	4.51399	6.36e-06
Colon_Sigmoid	VTE	ENSG00000149485	FADS1	11	61829317	61829318	0.2062	rs174549	-9.06	rs174546	0.084408	-6.3	-9.005	422	20	enet	0.14	3.6e-10	8.62487	6.42e-18
Colon_Sigmoid	VTE	ENSG00000150967	ABCB9	12	122981569	122981570	0.0762	rs1790123	-6.41	rs28569885	0.065823	5.2	-5.922	317	317	susie	0.088	4.7e-07	-6.13952	8.28e-10
Colon_Sigmoid	VTE	ENSG00000151422	FER	5	108747821	108747822	0.2288	rs10050547	5.39	rs6871239	0.0841	-5.97	-3.905	318	21	enet	0.11	8.7e-09	4.44157	8.93e-06
Colon_Sigmoid	VTE	ENSG00000153774	CFDP1	16	75433484	75433485	0.1193	rs12917651	7.29	rs10781977	0.088901	5.28	4.496	347	1	top1	0.089	4.4e-07	4.496	6.92e-06
Colon_Sigmoid	VTE	ENSG00000153814	JAZF1	7	28180742	28180743	0.1614	rs1513275	-5.57	rs10275989	0.02232	-4.58	-3.8301	556	556	susie	0.028	0.0037	4.99936	5.75e-07
Colon_Sigmoid	VTE	ENSG00000163161	ERCC3	2	127294175	127294176	0.2952	rs1158867	11.55	rs4662718	0.208254	-7.81	9.182	455	16	enet	0.22	3.2e-16	-9.90599	3.92e-23
Colon_Sigmoid	VTE	ENSG00000163431	LMOD1	1	201946587	201946588	0.1585	rs4379719	-7.19	rs4494199	0.0698	5.29	-6.9943	476	3	lasso	0.087	5.8e-07	-7.14	9.47e-13
Colon_Sigmoid	VTE	ENSG00000164251	F2RL1	5	76818932	76818933	0.1506	rs250736	-4.88	rs2243003	0.0147	4.37	-4.582	557	1	top1	0.015	0.027	-4.582	4.61e-06
Colon_Sigmoid	VTE	ENSG00000164308	ERAP2	5	96875938	96875939	0.6839	rs1363907	-5.73	rs2549794	0.586	12.67	-5.5344	497	29	enet	0.61	3.3e-56	-5.60184	2.12e-08
Colon_Sigmoid	VTE	ENSG00000165912	PACSIN3	11	47186442	47186443	0.2014	rs3136516	12.32	rs4752969	0.151202	-6.78	6.888	293	25	enet	0.2	1.1e-14	-9.23164	2.67e-20
Colon_Sigmoid	VTE	ENSG00000165915	SLC39A13	11	47407131	47407132	0.1966	rs4494268	8.52	rs10838698	0.083099	4.82	-4.943	288	1	top1	0.083	1e-06	-4.943	7.69e-07
Colon_Sigmoid	VTE	ENSG00000165929	TC2N	14	91867535	91867536	0.3339	rs1884840	8.7	rs1884841	0.182577	7.31	8.56016	458	27	enet	0.22	3.5e-16	8.02081	1.05e-15
Colon_Sigmoid	VTE	ENSG00000167004	PDIA3	15	43746391	43746392	0.0408	rs483800	-5.71	rs524908	0.0232	-3.84	-4.39556	255	1	top1	0.023	0.0074	4.4	1.1e-05
Colon_Sigmoid	VTE	ENSG00000168026	TTC21A	3	39109084	39109085	0.157	rs1274963	-5.42	rs7615849	0.074705	4.87	4.5378	472	1	top1	0.075	3.6e-06	4.53778	5.68e-06
Colon_Sigmoid	VTE	ENSG00000169967	MAP3K2	2	127388464	127388465	0.1197	rs1158867	11.55	rs6753288	0.079851	5.23	10.6397	438	19	enet	0.089	4e-07	9.37629	6.83e-21
Colon_Sigmoid	VTE	ENSG00000170606	HSPA4	5	133051961	133051962	0.1368	rs11742248	-5.45	rs6874265	0.0149	3.93	-5.23	409	1	top1	0.015	0.026	-5.23	1.7e-07
Colon_Sigmoid	VTE	ENSG00000171806	METTL18	1	169794965	169794966	0.3525	rs6025	45.96	rs12121045	0.411	-10.63	8.594	555	11	lasso	0.42	3.4e-33	-8.9	5.45e-19
Colon_Sigmoid	VTE	ENSG00000173175	ADCY5	3	123449757	123449758	0.2852	rs17360897	-4.58	rs17360897	0.194664	-7.35	-4.585	408	1	top1	0.19	2.6e-14	4.585	4.54e-06
Colon_Sigmoid	VTE	ENSG00000175220	ARHGAP1	11	46700598	46700599	0.101	rs3136516	12.32	rs10769205	0.087216	-5.36	8.376	238	1	top1	0.087	5.6e-07	-8.376	5.48e-17
Colon_Sigmoid	VTE	ENSG00000176909	MAMSTR	19	48719720	48719721	0.0911	rs838144	7	rs516246	0.04502	4.62	6.468	440	440	susie	0.058	4.4e-05	6.48567	8.83e-11
Colon_Sigmoid	VTE	ENSG00000178750	STX19	3	94028609	94028610	0.1465	rs9990106	8.45	rs8178649	0.136536	6.15	-4.879	185	1	top1	0.14	3e-10	-4.879	1.07e-06
Colon_Sigmoid	VTE	ENSG00000179195	ZNF664	12	123973122	123973123	0.1037	rs2178663	4.79	rs7133378	-0.002408	-4.07	4.36769	432	432	susie	0.016	0.022	-4.65225	3.28e-06
Colon_Sigmoid	VTE	ENSG00000180210	F2	11	46719179	46719180	0.0362	rs3136516	12.32	rs11600668	0.035041	-3.66	7.62289	239	1	top1	0.035	0.0013	-7.62289	2.48e-14
Colon_Sigmoid	VTE	ENSG00000180767	CHST13	3	126524282	126524283	0.3231	rs16837531	6.81	rs3845960	0.229619	-8.37	5.739	536	1	top1	0.23	6.8e-17	-5.739	9.52e-09
Colon_Sigmoid	VTE	ENSG00000183011	NAA38	17	7885237	7885238	0.2113	rs17807204	5.61	rs11078711	0.16	6.59	5.115	507	4	lasso	0.17	1.3e-12	4.7677	1.86e-06
Colon_Sigmoid	VTE	ENSG00000184381	PLA2G6	22	38205689	38205690	0.0991	rs4375	5.34	rs132985	0.042355	4.72	4.975	345	345	susie	0.045	0.0003	5.09699	3.45e-07
Colon_Sigmoid	VTE	ENSG00000186684	CYP27C1	2	127220077	127220078	0.2168	rs1158867	11.55	rs4662708	0.140535	-6.22	-4.54721	468	1	top1	0.14	1.6e-10	4.54721	5.44e-06
Colon_Sigmoid	VTE	ENSG00000186868	MAPT	17	45894381	45894382	0.3271	rs4566211	4.75	rs17689471	0.281	-8.82	4.7332	30	4	lasso	0.32	6.9e-24	-5.1857	2.15e-07
Colon_Sigmoid	VTE	ENSG00000196666	FAM180B	11	47586692	47586693	0.12	rs10838663	8.47	rs2957873	0.001201	-3.5	6.009	278	16	enet	0.012	0.042	-8.73337	2.47e-18
Colon_Sigmoid	VTE	ENSG00000196821	ILRUN	6	34696858	34696859	0.1578	rs2395607	5.15	rs2814944	0.143787	6.53	4.765	337	337	susie	0.15	4.1e-11	4.76128	1.92e-06
Colon_Sigmoid	VTE	ENSG00000204138	PHACTR4	1	28369581	28369582	0.3421	rs10915235	5.05	rs6598929	0.297	-9.09	4.989	279	20	lasso	0.31	6.9e-23	-4.93	8.16e-07
Colon_Sigmoid	VTE	ENSG00000214944	ARHGEF28	5	73626157	73626158	0.2137	rs17633441	4.79	rs980631	0.116	6.17	4.756	540	540	susie	0.12	2.1e-09	4.6431	3.43e-06
Colon_Sigmoid	VTE	ENSG00000267534	S1PR2	19	10231271	10231272	0.1689	rs12972963	-13.78	rs2116941	0.052814	-4.48	1.00006	367	35	enet	0.058	4.6e-05	-7.03549	1.99e-12
Colon_Sigmoid	HF	ENSG00000196968	FUT11	10	73772862	73772863	0.109	rs10824026	-5.89	rs7076525	0.018231	-4.1	-3.996	238	22	enet	0.059	3.5e-05	5.24866	1.53e-07
Colon_Sigmoid	PAD	ENSG00000169684	CHRNA5	15	78565519	78565520	0.1664	rs2036527	5.51	rs1394371	0.0303	-4.27	4.873	427	1	top1	0.03	0.0025	-4.873	1.1e-06
Colon_Sigmoid	Stroke	ENSG00000138380	CARF	2	202912226	202912227	0.1979	rs6722332	-6.28	rs4510208	0.064769	-5.06	-5.503	242	30	enet	0.085	8.1e-07	4.5276	5.97e-06
Colon_Sigmoid	Stroke	ENSG00000149084	HSD17B12	11	43680679	43680680	0.5962	rs10400343	4.36	rs1061810	0.423641	-10.97	4.29508	490	490	susie	0.53	2.9e-45	-4.6792	2.88e-06
h) Colon Transverse (E8)
P < 1.14e-05	Nominally significant (i.e., P is lower than 0.05 / nGenes = 0.05 / 4,382 = 1.14e-05)
Tissue	Trait	FILE	ID	CHR	P0	P1	HSQ	BEST.GWAS.ID	BEST.GWAS.Z	EQTL.ID	EQTL.R2	EQTL.Z	EQTL.GWAS.Z	NSNP	NWGT	MODEL	MODELCV.R2	MODELCV.PV	TWAS.Z	TWAS.P
Colon_Transverse	RA	ENSG00000058453	CROCC	1	16921949	16921950	0.3158	rs1748041	6.16	rs6691985	0.291	9.27	-3.842	350	350	susie	0.29	4.1e-24	-4.4139	1.02e-05
Colon_Transverse	RA	ENSG00000073605	GSDMB	17	39918649	39918650	0.184	rs907092	6.21	rs11557467	0.121419	6.98	-5.718	291	291	susie	0.14	1.9e-11	-5.82566	5.69e-09
Colon_Transverse	RA	ENSG00000101017	CD40	20	46118271	46118272	0.1079	rs4239702	-7.2	rs4239702	0.06523	-4.68	-7.201	500	1	top1	0.065	5.5e-06	7.201	5.98e-13
Colon_Transverse	RA	ENSG00000103549	RNF40	16	30763117	30763118	0.1163	rs2289442	5.18	rs2289442	0.044799	4.5	5.179	208	1	top1	0.045	0.00015	5.179	2.23e-07
Colon_Transverse	RA	ENSG00000116774	OLFML3	1	113979390	113979391	0.2556	rs2476601	27.64	rs4381184	0.148	-7.07	-5.203	472	472	susie	0.15	2.2e-12	4.9997	5.74e-07
Colon_Transverse	RA	ENSG00000116793	PHTF1	1	113759488	113759489	0.0734	rs2476601	27.64	rs1217413	0.0105	-4.03	18.5042	494	494	susie	0.014	0.024	-17.327	2.94e-67
Colon_Transverse	RA	ENSG00000117122	MFAP2	1	16980834	16980835	0.1215	rs1748041	6.16	rs6691985	0.0675	-5.64	-3.8259	343	11	enet	0.088	1.4e-07	4.5816	4.62e-06
Colon_Transverse	RA	ENSG00000118094	TREH	11	118679672	118679673	0.2478	rs12365699	-7.47	rs11216943	0.19	-7.76	-5.363	397	4	lasso	0.19	2.2e-15	5.2075	1.91e-07
Colon_Transverse	RA	ENSG00000118655	DCLRE1B	1	113905201	113905202	0.0816	rs2476601	27.64	rs6537808	-0.00268	3.44	0.445	469	469	susie	0.0059	0.098	-14.3208	1.62e-46
Colon_Transverse	RA	ENSG00000123427	EEF1AKMT3	12	57771605	57771606	0.2076	rs238516	-5.48	rs4646536	0.263054	8.83	-4.5446	342	9	lasso	0.26	1.9e-21	-4.68912	2.74e-06
Colon_Transverse	RA	ENSG00000128604	IRF5	7	128937611	128937612	0.3573	rs17424602	8.49	rs4728142	0.282	9.26	7.275	334	334	susie	0.29	2.7e-23	7.23618	4.61e-13
Colon_Transverse	RA	ENSG00000134242	PTPN22	1	113871758	113871759	0.1749	rs6679677	27.66	rs1217385	0.119	6.53	14.301	483	15	enet	0.13	2.2e-10	9.367	7.46e-21
Colon_Transverse	RA	ENSG00000134824	FADS2	11	61816255	61816256	0.3531	rs968567	-5.31	rs968567	0.317	9.71	-5.31	418	418	susie	0.32	2.5e-26	-5.31	1.1e-07
Colon_Transverse	RA	ENSG00000139531	SUOX	12	55997179	55997180	0.3067	rs705699	-5.83	rs705700	0.263046	-8.9	-5.816	293	293	susie	0.27	3.1e-22	5.89266	3.8e-09
Colon_Transverse	RA	ENSG00000142606	MMEL1	1	2632989	2632990	0.1104	rs2843401	-6.52	rs10910105	0.053	-5.04	-6.391	357	357	susie	0.064	6.5e-06	6.454	1.09e-10
Colon_Transverse	RA	ENSG00000144218	AFF3	2	100142738	100142739	0.1141	rs1160542	8.01	rs4851244	0.010265	3.55	-4.594	458	1	top1	0.01	0.045	-4.594	4.35e-06
Colon_Transverse	RA	ENSG00000146221	TCTE1	6	44297687	44297688	0.1708	rs2233434	4.99	rs2233434	0.0904	5.3	4.992	552	552	susie	0.093	5.5e-08	5.10144	3.37e-07
Colon_Transverse	RA	ENSG00000160712	IL6R	1	154405192	154405193	0.1438	rs4129267	-5.01	rs6684439	0.0784	-5.88	-4.7409	406	406	susie	0.082	3.7e-07	4.4636	8.06e-06
Colon_Transverse	RA	ENSG00000161180	CCDC116	22	21632715	21632716	0.1244	rs11089637	6.35	rs5754467	0.010299	-4.12	5.77	296	296	susie	0.021	0.007	-5.5554	2.77e-08
Colon_Transverse	RA	ENSG00000161395	PGAP3	17	39696796	39696797	0.1383	rs907092	6.24	rs1877031	0.121636	7.45	-4.489	319	20	enet	0.16	8.4e-13	-5.58902	2.28e-08
Colon_Transverse	RA	ENSG00000161405	IKZF3	17	39864187	39864188	0.0631	rs907092	6.23	rs3859192	-0.000725	-3.89	-0.07	292	292	susie	0.024	0.0048	5.14864	2.62e-07
Colon_Transverse	RA	ENSG00000162927	PUS10	2	61018160	61018161	0.08	rs13031237	7.92	rs12998880	0.024886	4.46	3.587	324	3	lasso	0.042	0.00023	6.14787	7.85e-10
Colon_Transverse	RA	ENSG00000173517	PEAK1	15	77420143	77420144	0.1317	rs907371	-4.86	rs17385059	0.140765	-6.51	-4.83	326	13	lasso	0.14	1.5e-11	5.0061	5.55e-07
Colon_Transverse	RA	ENSG00000181240	SLC25A41	19	6433778	6433779	0.7102	rs3852877	-4.71	rs2860185	0.583919	-13.11	4.274	412	16	enet	0.59	3.3e-58	-4.4611	8.15e-06
Colon_Transverse	RA	ENSG00000183722	LHFPL6	13	39603527	39603528	0.1409	rs12872801	-8.19	rs10467465	0.002116	3.68	1.05243	517	517	susie	0.028	0.0022	5.89242	3.81e-09
Colon_Transverse	RA	ENSG00000184602	SNN	16	11668413	11668414	0.1496	rs4439779	-6.16	rs933574	0.044177	4.71	5.50234	480	480	susie	0.045	0.00015	5.7585	8.49e-09
Colon_Transverse	RA	ENSG00000187664	HAPLN4	19	19262795	19262796	0.1078	rs4808934	5.31	rs2074296	0.081812	5.52	4.591	352	17	enet	0.094	4.9e-08	5.4068	6.42e-08
Colon_Transverse	RA	ENSG00000197728	RPS26	12	56041852	56041853	0.8759	rs705699	-5.83	rs10876864	0.709728	14.44	-5.119	290	56	enet	0.73	1.3e-85	-5.09423	3.5e-07
Colon_Transverse	RA	ENSG00000204084	INPP5B	1	37947056	37947057	0.5114	rs7553012	-6.34	rs2306627	0.338	9.98	5.195	462	7	lasso	0.38	7.8e-33	5.6077	2.05e-08
Colon_Transverse	SLE	ENSG00000065060	BLTP3A	6	34792014	34792015	0.3174	rs2177380	5.73	rs2744949	0.387932	10.9	4.442	357	1	top1	0.39	3.4e-33	4.44	8.91e-06
Colon_Transverse	SLE	ENSG00000073605	GSDMB	17	39918649	39918650	0.184	rs869402	-5.02	rs11557467	0.121419	6.98	-4.424	291	291	susie	0.14	1.9e-11	-4.4114	1.03e-05
Colon_Transverse	SLE	ENSG00000115419	GLS	2	190895151	190895152	0.2032	rs4274624	17.26	rs13395505	0.127797	6.86	2.63	352	352	susie	0.16	1.2e-12	4.41653	1e-05
Colon_Transverse	SLE	ENSG00000116701	NCF2	1	183590875	183590876	0.0942	rs946173	6.66	rs2274065	-0.00199	-3.87	-5.546	538	7	lasso	0.0093	0.054	5.28423	1.26e-07
Colon_Transverse	SLE	ENSG00000124562	SNRPC	6	34757405	34757406	0.1761	rs2177380	5.69	rs9469917	0.085816	-6.85	4.281	355	6	lasso	0.13	7.2e-11	-5.43	5.69e-08
Colon_Transverse	SLE	ENSG00000128604	IRF5	7	128937611	128937612	0.3573	rs17424602	14.79	rs4728142	0.282	9.26	10.969	334	334	susie	0.29	2.7e-23	10.9032	1.11e-27
Colon_Transverse	SLE	ENSG00000132185	FCRLA	1	161706971	161706972	0.0922	rs1801274	-6.55	rs1340977	0.0117	4.5	-4.42111	490	1	top1	0.012	0.035	-4.42111	9.82e-06
Colon_Transverse	SLE	ENSG00000149089	APIP	11	34916498	34916499	0.4119	rs353608	-6.66	rs1117050	0.221	9.19	-3.712	687	687	susie	0.4	1.8e-34	-4.5952	4.32e-06
Colon_Transverse	SLE	ENSG00000161180	CCDC116	22	21632715	21632716	0.1244	rs140492	7.41	rs5754467	0.010299	-4.12	7.09562	296	296	susie	0.021	0.007	-7.22493	5.01e-13
Colon_Transverse	SLE	ENSG00000177042	TMEM80	11	695532	695533	0.3381	rs11246221	-6.62	rs11246262	0.24	-9.06	5.335	480	16	enet	0.26	3.2e-21	-5.1624	2.44e-07
Colon_Transverse	T1D	ENSG00000005243	COPZ2	17	48038029	48038030	0.0904	rs11651753	-6.11	rs886444	0.001393	-3.15	2.789	414	414	susie	0.019	0.01	-5.64406	1.66e-08
Colon_Transverse	T1D	ENSG00000007341	ST7L	1	112620824	112620825	0.2889	rs351367	-4.99	rs10745330	0.235	8.36	4.395	331	1	top1	0.23	6.5e-19	4.395	1.11e-05
Colon_Transverse	T1D	ENSG00000073605	GSDMB	17	39918649	39918650	0.184	rs8067378	-5.24	rs11557467	0.121419	6.98	-5.241	291	291	susie	0.14	1.9e-11	-5.16888	2.35e-07
Colon_Transverse	T1D	ENSG00000074266	EED	11	86244543	86244544	0.1628	rs1874694	-4.27	rs9971532	0.00486	3.9	-3.739	533	6	lasso	0.013	0.026	-4.4277	9.52e-06
Colon_Transverse	T1D	ENSG00000086015	MAST2	1	45786986	45786987	0.1858	rs7524495	-5.29	rs1707321	0.0784	5.59	-5.2559	305	31	enet	0.094	4.9e-08	-4.8534	1.21e-06
Colon_Transverse	T1D	ENSG00000103811	CTSH	15	78949573	78949574	0.4554	rs12148472	-8.89	rs12148472	0.234317	-8.49	-8.887	436	20	enet	0.25	4.8e-20	8.26717	1.37e-16
Colon_Transverse	T1D	ENSG00000105287	PRKD2	19	46717126	46717127	0.1363	rs425105	-8.29	rs425105	0.083803	5.36	-8.2908	351	4	lasso	0.095	4.3e-08	-8.7811	1.62e-18
Colon_Transverse	T1D	ENSG00000105538	RASIP1	19	48740720	48740721	0.1207	rs601338	8.81	rs281377	0.022045	-4.71	-8.407	435	435	susie	0.055	2.9e-05	8.3048	1e-16
Colon_Transverse	T1D	ENSG00000105655	ISYNA1	19	18438300	18438301	0.1097	rs7249760	-4.83	rs4808807	0.049347	4.54	-4.815	394	394	susie	0.054	3.4e-05	-4.8486	1.24e-06
Colon_Transverse	T1D	ENSG00000109320	NFKB1	4	102501328	102501329	0.0862	rs1598859	-4.44	rs1598859	0.022744	4.37	-4.44188	362	362	susie	0.029	0.0021	-4.41829	9.95e-06
Colon_Transverse	T1D	ENSG00000111275	ALDH2	12	111766886	111766887	0.0511	rs3184504	16.43	rs11066113	0.04142	-4.44	-4.5218	222	222	susie	0.045	0.00014	7.33	2.3e-13
Colon_Transverse	T1D	ENSG00000116774	OLFML3	1	113979390	113979391	0.2556	rs2476601	30.77	rs4381184	0.148	-7.07	-5.399	472	472	susie	0.15	2.2e-12	5.19706	2.02e-07
Colon_Transverse	T1D	ENSG00000116793	PHTF1	1	113759488	113759489	0.0734	rs6679677	30.96	rs1217413	0.0105	-4.03	20.1195	494	494	susie	0.014	0.024	-19.1734	6.17e-82
Colon_Transverse	T1D	ENSG00000118655	DCLRE1B	1	113905201	113905202	0.0816	rs2476601	30.77	rs6537808	-0.00268	3.44	0.919	469	469	susie	0.0059	0.098	-14.663	1.11e-48
Colon_Transverse	T1D	ENSG00000120071	KANSL1	17	46225388	46225389	0.5613	rs1396862	-5.35	rs17692129	0.151218	-6.83	3.97366	44	24	enet	0.2	6.8e-16	-5.79883	6.68e-09
Colon_Transverse	T1D	ENSG00000132507	EIF5A	17	7306998	7306999	0.5421	rs35776863	6.24	rs3809811	0.280874	9.43	-3.883	453	15	enet	0.34	1.3e-28	-4.81385	1.48e-06
Colon_Transverse	T1D	ENSG00000134242	PTPN22	1	113871758	113871759	0.1749	rs6679677	30.88	rs1217385	0.119	6.53	15.302	483	15	enet	0.13	2.2e-10	10.9687	5.4e-28
Colon_Transverse	T1D	ENSG00000134882	UBAC2	13	99200773	99200774	0.1024	rs9585056	6.19	rs4771332	0.004957	4.05	3.97299	516	516	susie	0.006	0.097	4.7495	2.04e-06
Colon_Transverse	T1D	ENSG00000138031	ADCY3	2	24919838	24919839	0.1084	rs2384058	4.97	rs2384061	0.077116	5.27	4.638	319	319	susie	0.08	4.9e-07	4.89346	9.91e-07
Colon_Transverse	T1D	ENSG00000139531	SUOX	12	55997179	55997180	0.3067	rs1701704	16.76	rs705700	0.263046	-8.9	14.902	293	293	susie	0.27	3.1e-22	-12.9831	1.53e-38
Colon_Transverse	T1D	ENSG00000142233	NTN5	19	48673080	48673081	0.177	rs601338	8.81	rs516246	0.073699	5.22	8.7	459	459	susie	0.076	9.4e-07	7.365	1.77e-13
Colon_Transverse	T1D	ENSG00000162302	RPS6KA4	11	64359147	64359148	0.0713	rs663743	-6.62	rs516124	0.00332	3.91	-5.47	351	351	susie	0.017	0.015	-5.29862	1.17e-07
Colon_Transverse	T1D	ENSG00000162769	FLVCR1	1	212858254	212858255	0.1142	rs2221593	5.4	rs11571528	0.000131	-3.43	1.122	413	413	susie	0.027	0.0028	-4.40591	1.05e-05
Colon_Transverse	T1D	ENSG00000168071	CCDC88B	11	64340222	64340223	0.2626	rs663743	-6.62	rs694739	0.143	-6.94	-5.933	354	1	top1	0.14	1.2e-11	5.933	2.97e-09
Colon_Transverse	T1D	ENSG00000169220	RGS14	5	177357836	177357837	0.4823	rs7724098	-4.66	rs12654812	0.263	-9.15	-4.53	294	52	enet	0.3	1.9e-24	5.07039	3.97e-07
Colon_Transverse	T1D	ENSG00000176476	SGF29	16	28581054	28581055	0.1465	rs151227	7.93	rs7193402	0.055576	-4.95	-6.73703	187	1	top1	0.056	2.6e-05	6.737	1.62e-11
Colon_Transverse	T1D	ENSG00000176920	FUT2	19	48695970	48695971	0.3225	rs601338	8.81	rs516246	0.260345	-8.8	8.7	456	1	top1	0.26	4.1e-21	-8.7	3.32e-18
Colon_Transverse	T1D	ENSG00000177202	SPACA4	19	48606742	48606743	0.1812	rs601338	8.81	rs368654	0.020441	4.33	6.2986	460	24	enet	0.04	0.00033	5.7153	1.09e-08
Colon_Transverse	T1D	ENSG00000181027	FKRP	19	46746045	46746046	0.4561	rs425105	-8.29	rs3848528	0.349427	10.21	-4.471	338	338	susie	0.42	6.3e-37	-6.4581	1.06e-10
Colon_Transverse	T1D	ENSG00000183431	SF3A3	1	37990920	37990921	0.1112	rs12742756	-5.51	rs7366048	0.0893	5.43	4.927	471	471	susie	0.091	7.7e-08	5.15167	2.58e-07
Colon_Transverse	T1D	ENSG00000186868	MAPT	17	45894381	45894382	0.1852	rs11012	-6.17	rs12944712	0.100411	-6	-3.97138	30	19	enet	0.12	1.3e-09	5.59807	2.17e-08
Colon_Transverse	T1D	ENSG00000188322	SBK1	16	28292518	28292519	0.0817	rs151227	7.93	rs28698667	0.023337	-4.51	-7.67731	289	289	susie	0.045	0.00014	7.2107	5.57e-13
Colon_Transverse	T1D	ENSG00000197165	SULT1A2	16	28597108	28597109	0.0447	rs151227	7.93	rs3859172	0.018293	4.45	-7.69	186	186	susie	0.045	0.00014	-6.5982	4.16e-11
Colon_Transverse	T1D	ENSG00000197208	SLC22A4	5	132294442	132294443	0.0533	rs2188962	5.64	rs11950562	0.0453	-4.27	4.9236	411	1	top1	0.045	0.00014	-4.92361	8.5e-07
Colon_Transverse	T1D	ENSG00000197375	SLC22A5	5	132369751	132369752	0.1345	rs2188962	5.64	rs2073643	0.108	6.31	-5.211	422	1	top1	0.11	4.5e-09	-5.211	1.88e-07
Colon_Transverse	T1D	ENSG00000197728	RPS26	12	56041852	56041853	0.8759	rs1701704	16.76	rs10876864	0.709728	14.44	16.07	290	56	enet	0.73	1.3e-85	15.6938	1.67e-55
Colon_Transverse	T1D	ENSG00000198270	TMEM116	12	112013184	112013185	0.1134	rs653178	15.33	rs11066156	0.093399	5.84	-6.531	196	4	lasso	0.099	2e-08	-5.9361	2.92e-09
Colon_Transverse	CD	ENSG00000004534	RBM6	3	49940006	49940007	0.4618	rs11718165	10.12	rs6771546	0.564	12.88	4.57	339	1	top1	0.56	9.2e-55	4.57	4.99e-06
Colon_Transverse	CD	ENSG00000054983	GALC	14	87993664	87993665	0.3271	rs3742704	7.03	rs1441807	0.195485	-8.42	5.172	464	39	enet	0.25	3.6e-20	-4.7503	2.03e-06
Colon_Transverse	CD	ENSG00000072682	P4HA2	5	132295314	132295315	0.0658	rs2188962	12.52	rs11955347	0.0585	4.52	9.488	411	1	top1	0.058	1.7e-05	9.488	2.36e-21
Colon_Transverse	CD	ENSG00000073605	GSDMB	17	39918649	39918650	0.184	rs2872507	8.91	rs11557467	0.121419	6.98	-7.976	291	291	susie	0.14	1.9e-11	-7.8131	5.58e-15
Colon_Transverse	CD	ENSG00000086589	RBM22	5	150701106	150701107	0.0975	rs10463307	9.22	rs11957134	-0.00214	-3.15	9.062	521	521	susie	0.015	0.021	-6.76921	1.29e-11
Colon_Transverse	CD	ENSG00000100324	TAB1	22	39399740	39399741	0.1227	rs2413583	-9.36	rs12627970	0.002249	3.65	7.087	386	386	susie	0.044	0.00016	4.41282	1.02e-05
Colon_Transverse	CD	ENSG00000101017	CD40	20	46118271	46118272	0.1079	rs17576	-6.06	rs4239702	0.06523	-4.68	4.733	500	1	top1	0.065	5.5e-06	-4.733	2.21e-06
Colon_Transverse	CD	ENSG00000105538	RASIP1	19	48740720	48740721	0.1207	rs492602	6.68	rs281377	0.022045	-4.71	-5.984	435	435	susie	0.055	2.9e-05	5.7325	9.9e-09
Colon_Transverse	CD	ENSG00000108784	NAGLU	17	42536171	42536172	0.3123	rs17885629	-7.03	rs1032070	0.050959	-6.14	-5.7889	249	18	enet	0.16	1.1e-12	4.5267	5.99e-06
Colon_Transverse	CD	ENSG00000115524	SF3B1	2	197435090	197435091	0.0887	rs11692344	5.19	rs10178946	0.074816	5.18	4.19	327	10	lasso	0.094	4.7e-08	4.4638	8.05e-06
Colon_Transverse	CD	ENSG00000122873	CISD1	10	58269057	58269058	0.1218	rs1819658	-4.88	rs2790179	0.136043	-6.62	-4.58117	426	1	top1	0.14	4e-11	4.5812	4.62e-06
Colon_Transverse	CD	ENSG00000124257	NEURL2	20	45888886	45888887	0.1777	rs17576	-6.06	rs2868364	0.09877	5.5	5.9838	513	1	top1	0.099	2.2e-08	5.9838	2.18e-09
Colon_Transverse	CD	ENSG00000125459	MSTO1	1	155610204	155610205	0.0611	rs1360554	5.7	rs10908457	0.0105	4	3.598	220	9	enet	0.039	0.00041	5.24472	1.57e-07
Colon_Transverse	CD	ENSG00000125826	RBCK1	20	407497	407498	0.1463	rs6139109	-3.77	rs6139109	0.162783	7.08	-3.774	512	19	enet	0.17	1.1e-13	-4.3935	1.12e-05
Colon_Transverse	CD	ENSG00000138031	ADCY3	2	24919838	24919839	0.1084	rs10182181	6.67	rs2384061	0.077116	5.27	4.681	319	319	susie	0.08	4.9e-07	5.27803	1.31e-07
Colon_Transverse	CD	ENSG00000142233	NTN5	19	48673080	48673081	0.177	rs492602	6.68	rs516246	0.073699	5.22	6.62	459	459	susie	0.076	9.4e-07	5.3475	8.92e-08
Colon_Transverse	CD	ENSG00000161180	CCDC116	22	21632715	21632716	0.1244	rs4821116	8.08	rs5754467	0.010299	-4.12	7.5414	296	296	susie	0.021	0.007	-7.51631	5.63e-14
Colon_Transverse	CD	ENSG00000161395	PGAP3	17	39696796	39696797	0.1383	rs2872507	8.91	rs1877031	0.121636	7.45	-3.86	319	20	enet	0.16	8.4e-13	-5.5818	2.38e-08
Colon_Transverse	CD	ENSG00000161405	IKZF3	17	39864187	39864188	0.0631	rs2872507	8.91	rs3859192	-0.000725	-3.89	-5.793	292	292	susie	0.024	0.0048	7.3769	1.62e-13
Colon_Transverse	CD	ENSG00000162302	RPS6KA4	11	64359147	64359148	0.0713	rs647152	-5.11	rs516124	0.00332	3.91	-4.519	351	351	susie	0.017	0.015	-4.65188	3.29e-06
Colon_Transverse	CD	ENSG00000163933	RFT1	3	53130461	53130462	0.3914	rs2564942	5.78	rs2336725	0.376	10.56	5.15	371	1	top1	0.38	5.8e-32	5.15	2.6e-07
Colon_Transverse	CD	ENSG00000164308	ERAP2	5	96875938	96875939	0.6953	rs1363907	7.7	rs2762	0.715	14.5	7.531	500	1	top1	0.71	1e-81	7.531	5.04e-14
Colon_Transverse	CD	ENSG00000167914	GSDMA	17	39953262	39953263	0.4976	rs2872507	8.91	rs3859192	0.420715	-11.15	-5.793	298	30	enet	0.45	3.3e-40	5.4952	3.9e-08
Colon_Transverse	CD	ENSG00000168071	CCDC88B	11	64340222	64340223	0.2626	rs647152	-5.11	rs694739	0.143	-6.94	-4.954	354	1	top1	0.14	1.2e-11	4.954	7.27e-07
Colon_Transverse	CD	ENSG00000173531	MST1	3	49689497	49689498	0.194	rs11718165	10.12	rs35260967	0.00709	4.32	5.1	316	20	enet	0.045	0.00014	7.36	1.82e-13
Colon_Transverse	CD	ENSG00000176476	SGF29	16	28581054	28581055	0.1465	rs149299	7.28	rs7193402	0.055576	-4.95	6.6884	187	1	top1	0.056	2.6e-05	-6.68841	2.26e-11
Colon_Transverse	CD	ENSG00000176920	FUT2	19	48695970	48695971	0.3225	rs492602	6.68	rs516246	0.260345	-8.8	6.62	456	1	top1	0.26	4.1e-21	-6.62	3.59e-11
Colon_Transverse	CD	ENSG00000177628	GBA1	1	155244698	155244699	0.0755	rs12724079	5.72	rs12724079	0.0383	-4.53	5.722	316	316	susie	0.045	0.00014	-5.84381	5.1e-09
Colon_Transverse	CD	ENSG00000182179	UBA7	3	49813945	49813946	0.2001	rs11718165	10.12	rs6785549	0.262	-8.89	-6.86	328	1	top1	0.26	2.8e-21	6.86	6.92e-12
Colon_Transverse	CD	ENSG00000188322	SBK1	16	28292518	28292519	0.0817	rs34835	7.22	rs28698667	0.023337	-4.51	7.0852	289	289	susie	0.045	0.00014	-7.13574	9.63e-13
Colon_Transverse	CD	ENSG00000196502	SULT1A1	16	28623624	28623625	0.1748	rs149299	7.28	rs480400	0.034331	-4.8	6.0892	182	20	enet	0.13	5.3e-11	-5.13531	2.82e-07
Colon_Transverse	CD	ENSG00000196968	FUT11	10	73772862	73772863	0.0492	rs2688608	-6.47	rs10762563	-0.002626	-3.38	-5.642	242	11	lasso	0.022	0.0067	5.054	4.33e-07
Colon_Transverse	CD	ENSG00000197165	SULT1A2	16	28597108	28597109	0.0447	rs149299	7.28	rs3859172	0.018293	4.45	7.036	186	186	susie	0.045	0.00014	7.33274	2.25e-13
Colon_Transverse	CD	ENSG00000197208	SLC22A4	5	132294442	132294443	0.0533	rs2188962	12.52	rs11950562	0.0453	-4.27	10.906	411	1	top1	0.045	0.00014	-10.906	1.08e-27
Colon_Transverse	CD	ENSG00000197375	SLC22A5	5	132369751	132369752	0.1345	rs2188962	12.52	rs2073643	0.108	6.31	-9.343	422	1	top1	0.11	4.5e-09	-9.343	9.36e-21
Colon_Transverse	CD	ENSG00000198108	CHSY3	5	129904471	129904472	0.0956	rs971891	5.54	rs4836474	0.0577	5.15	-4.685	302	302	susie	0.062	9.1e-06	-4.52157	6.14e-06
Colon_Transverse	CD	ENSG00000198160	MIER1	1	66924894	66924895	0.0927	rs7517847	-20.9	rs2815371	0.00327	3.79	-3.165	546	6	lasso	0.014	0.025	-5.44749	5.11e-08
Colon_Transverse	CD	ENSG00000233276	GPX1	3	49358599	49358600	0.0851	rs1131095	10.12	rs1050088	0.0499	-4.82	-8.56	277	277	susie	0.06	1.3e-05	8.04	8.93e-16
Colon_Transverse	UC	ENSG00000004534	RBM6	3	49940006	49940007	0.4618	rs1131095	9.5	rs6771546	0.564	12.88	5.17	339	1	top1	0.56	9.2e-55	5.171	2.33e-07
Colon_Transverse	UC	ENSG00000066230	SLC9A3	5	524331	524332	0.1564	rs12516318	-5.92	rs2278254	-0.00334	3.52	0.267	343	343	susie	0.022	0.0059	-4.99452	5.9e-07
Colon_Transverse	UC	ENSG00000073584	SMARCE1	17	40648298	40648299	0.2058	rs757411	-5.38	rs11659024	0.147383	-7.18	4.33341	396	396	susie	0.16	1e-12	-4.69246	2.7e-06
Colon_Transverse	UC	ENSG00000073605	GSDMB	17	39918649	39918650	0.184	rs2872507	8.61	rs11557467	0.121419	6.98	-7.538	291	291	susie	0.14	1.9e-11	-7.39852	1.38e-13
Colon_Transverse	UC	ENSG00000075790	BCAP29	7	107580057	107580058	0.0771	rs4380874	9.35	rs11761775	-0.0034	-2.85	0.69911	374	374	susie	0.011	0.042	5.08291	3.72e-07
Colon_Transverse	UC	ENSG00000095110	NXPE1	11	114559894	114559895	0.2308	rs661946	-6.29	rs7117324	0.171	-7.33	-6.201	572	572	susie	0.17	5.6e-14	5.90416	3.54e-09
Colon_Transverse	UC	ENSG00000117280	RAB29	1	205775459	205775460	0.4304	rs708723	-4.64	rs708723	0.301	-9.44	-4.638	425	1	top1	0.3	1.1e-24	4.638	3.52e-06
Colon_Transverse	UC	ENSG00000128604	IRF5	7	128937611	128937612	0.3573	rs4728142	6.29	rs4728142	0.282	9.26	6.287	334	334	susie	0.29	2.7e-23	6.25799	3.9e-10
Colon_Transverse	UC	ENSG00000136238	RAC1	7	6374522	6374523	0.089	rs4724795	-4.45	rs3750038	0.00146	-4.14	-4.079	296	296	susie	0.025	0.0036	4.59554	4.32e-06
Colon_Transverse	UC	ENSG00000142606	MMEL1	1	2632989	2632990	0.1104	rs734999	-6.6	rs10910105	0.053	-5.04	-5.375	357	357	susie	0.064	6.5e-06	5.28495	1.26e-07
Colon_Transverse	UC	ENSG00000143452	HORMAD1	1	150720887	150720888	0.1063	rs1336900	-5.45	rs11552229	0.0335	4.91	-3.89069	298	298	susie	0.061	1e-05	-4.4347	9.22e-06
Colon_Transverse	UC	ENSG00000145020	AMT	3	49422752	49422753	0.2187	rs1131095	9.5	rs13096474	0.256	-9.17	-4.65	288	3	lasso	0.27	8.4e-22	4.71196	2.45e-06
Colon_Transverse	UC	ENSG00000145029	NICN1	3	49429325	49429326	0.1139	rs1131095	9.5	rs3448	0.0837	-6.35	-4.68	288	288	susie	0.1	1e-08	4.74945	2.04e-06
Colon_Transverse	UC	ENSG00000161405	IKZF3	17	39864187	39864188	0.0631	rs2872507	8.61	rs3859192	-0.000725	-3.89	-6.013	292	292	susie	0.024	0.0048	6.88882	5.63e-12
Colon_Transverse	UC	ENSG00000164068	RNF123	3	49689501	49689502	0.1611	rs1131095	9.5	rs9870755	0.113	6.79	-3.5	316	316	susie	0.16	1.1e-12	-5.6352	1.75e-08
Colon_Transverse	UC	ENSG00000164078	MST1R	3	49903843	49903844	0.0472	rs1131095	9.5	rs7613875	0.054	-4.46	4.66	338	1	top1	0.054	3.4e-05	-4.66169	3.14e-06
Colon_Transverse	UC	ENSG00000165171	METTL27	7	73842534	73842535	0.5806	rs10232827	5.07	rs4717820	0.635	13.68	4.502	294	16	lasso	0.64	1.6e-67	4.70565	2.53e-06
Colon_Transverse	UC	ENSG00000166501	PRKCB	16	23836000	23836001	0.1913	rs3826260	-5.83	rs3826260	0.163181	6.99	-5.826	477	1	top1	0.16	3.5e-13	-5.82602	5.68e-09
Colon_Transverse	UC	ENSG00000167914	GSDMA	17	39953262	39953263	0.4976	rs2872507	8.61	rs3859192	0.420715	-11.15	-6.013	298	30	enet	0.45	3.3e-40	6.03713	1.57e-09
Colon_Transverse	UC	ENSG00000169220	RGS14	5	177357836	177357837	0.4823	rs4976646	5.47	rs12654812	0.263	-9.15	5.458	294	52	enet	0.3	1.9e-24	-4.98136	6.31e-07
Colon_Transverse	UC	ENSG00000178149	DALRD3	3	49022292	49022293	0.1713	rs9853683	8.58	rs4974083	0.0111	-3.41	-5.28	263	263	susie	0.02	0.0083	5.63314	1.77e-08
Colon_Transverse	UC	ENSG00000178467	P4HTM	3	48989988	48989989	0.0797	rs9853683	8.58	rs6772452	0.0717	-5.19	-5.12	260	1	top1	0.072	1.9e-06	5.11812	3.09e-07
Colon_Transverse	UC	ENSG00000182179	UBA7	3	49813945	49813946	0.2001	rs1131095	9.5	rs6785549	0.262	-8.89	-6.03	328	1	top1	0.26	2.8e-21	6.03185	1.62e-09
Colon_Transverse	UC	ENSG00000188322	SBK1	16	28292518	28292519	0.0817	rs151228	5	rs28698667	0.023337	-4.51	4.7572	289	289	susie	0.045	0.00014	-4.9018	9.5e-07
Colon_Transverse	UC	ENSG00000188818	ZDHHC11	5	850985	850986	0.1244	rs17497684	-5.86	rs772654	0.00652	-3.96	-2.14233	358	358	susie	0.028	0.0024	4.68993	2.73e-06
Colon_Transverse	UC	ENSG00000188820	CALHM6	6	116461369	116461370	0.249	rs4946191	4.66	rs12192126	0.077829	5.58	3.9301	379	379	susie	0.086	1.8e-07	4.40167	1.07e-05
Colon_Transverse	UC	ENSG00000197165	SULT1A2	16	28597108	28597109	0.0447	rs151228	5	rs3859172	0.018293	4.45	4.694	186	186	susie	0.045	0.00014	4.70993	2.48e-06
Colon_Transverse	UC	ENSG00000198218	QRICH1	3	49094362	49094363	0.1484	rs3811697	8.67	rs6769821	0.146	7.7	-4.28	253	253	susie	0.18	3.4e-14	-4.93179	8.15e-07
Colon_Transverse	UC	ENSG00000206077	ZDHHC11B	5	766951	766952	0.0766	rs17497684	-5.86	rs4957023	0.00724	-3.58	-2.6218	355	355	susie	0.041	0.00027	4.84089	1.29e-06
Colon_Transverse	PSC	ENSG00000105287	PRKD2	19	46717126	46717127	0.1363	rs313841	-5.09	rs425105	0.083803	5.36	-4.97741	351	4	lasso	0.095	4.3e-08	-5.3057	1.12e-07
Colon_Transverse	PSC	ENSG00000142606	MMEL1	1	2632989	2632990	0.1104	rs4648356	-5.52	rs10910105	0.053	-5.04	-5.303	357	357	susie	0.064	6.5e-06	5.38663	7.18e-08
Colon_Transverse	PSC	ENSG00000145020	AMT	3	49422752	49422753	0.2187	rs9858213	9.24	rs13096474	0.256	-9.17	-5.50721	288	3	lasso	0.27	8.4e-22	5.51629	3.46e-08
Colon_Transverse	PSC	ENSG00000145029	NICN1	3	49429325	49429326	0.1139	rs9858213	9.24	rs3448	0.0837	-6.35	-5.47	288	288	susie	0.1	1e-08	5.53455	3.12e-08
Colon_Transverse	PSC	ENSG00000164068	RNF123	3	49689501	49689502	0.1611	rs9858213	9.24	rs9870755	0.113	6.79	-4.74576	316	316	susie	0.16	1.1e-12	-4.89371	9.9e-07
Colon_Transverse	PSC	ENSG00000168071	CCDC88B	11	64340222	64340223	0.2626	rs663743	-5.36	rs694739	0.143	-6.94	-4.841	354	1	top1	0.14	1.2e-11	4.841	1.29e-06
Colon_Transverse	PSC	ENSG00000173531	MST1	3	49689497	49689498	0.194	rs9858213	9.24	rs35260967	0.00709	4.32	3.56	316	20	enet	0.045	0.00014	4.83169	1.35e-06
Colon_Transverse	PSC	ENSG00000173540	GMPPB	3	49723950	49723951	0.3364	rs9858213	9.24	rs6809879	0.275	9.02	-4.891	318	1	top1	0.28	2.1e-22	-4.891	1e-06
Colon_Transverse	PSC	ENSG00000176920	FUT2	19	48695970	48695971	0.3225	rs492602	4.63	rs516246	0.260345	-8.8	4.596	456	1	top1	0.26	4.1e-21	-4.596	4.31e-06
Colon_Transverse	PSC	ENSG00000178149	DALRD3	3	49022292	49022293	0.1713	rs9853683	8.41	rs4974083	0.0111	-3.41	-5.74285	263	263	susie	0.02	0.0083	5.90077	3.62e-09
Colon_Transverse	PSC	ENSG00000178467	P4HTM	3	48989988	48989989	0.0797	rs9853683	8.41	rs6772452	0.0717	-5.19	-5.53339	260	1	top1	0.072	1.9e-06	5.53339	3.14e-08
Colon_Transverse	PSC	ENSG00000198218	QRICH1	3	49094362	49094363	0.1484	rs9858280	8.59	rs6769821	0.146	7.7	-5.259	253	253	susie	0.18	3.4e-14	-5.63518	1.75e-08
Colon_Transverse	AF	ENSG00000011523	CEP68	2	65056365	65056366	0.2514	rs1009358	-9.21	rs1009358	0.156448	-7.29	-9.20601	430	1	top1	0.16	1.1e-12	9.20601	3.38e-20
Colon_Transverse	AF	ENSG00000073605	GSDMB	17	39918649	39918650	0.184	rs3816470	6.57	rs11557467	0.121419	6.98	6.435	291	291	susie	0.14	1.9e-11	6.32528	2.53e-10
Colon_Transverse	AF	ENSG00000079150	FKBP7	2	178478599	178478600	0.1858	rs3731746	10.21	rs3769866	0.049543	5.68	7.416	464	10	lasso	0.1	1.2e-08	5.0334	4.82e-07
Colon_Transverse	AF	ENSG00000100714	MTHFD1	14	64388030	64388031	0.115	rs2738413	11.63	rs2987969	0.044505	-4.86	-7.41	497	19	enet	0.045	0.00015	9.77696	1.41e-22
Colon_Transverse	AF	ENSG00000103245	CIAO3	16	741328	741329	0.4096	rs9928077	4.61	rs2071951	0.305623	9.69	4.2703	462	6	lasso	0.32	1.5e-26	4.4458	8.76e-06
Colon_Transverse	AF	ENSG00000103855	CD276	15	73683965	73683966	0.1698	rs8040533	12.4	rs4886520	0.038693	-5.39	-0.7088	362	25	enet	0.091	7.5e-08	4.63907	3.5e-06
Colon_Transverse	AF	ENSG00000107960	STN1	10	103918204	103918205	0.0948	rs11191727	16.78	rs1265164	0.077036	-4.96	8.587	425	1	top1	0.077	8e-07	-8.587	8.93e-18
Colon_Transverse	AF	ENSG00000108306	FBXL20	17	39402522	39402523	0.1523	rs3816470	6.57	rs10491128	0.158397	-7.32	4.405	330	330	susie	0.16	6.6e-13	-4.53814	5.68e-06
Colon_Transverse	AF	ENSG00000109667	SLC2A9	4	10054935	10054936	0.1205	rs4393994	-5.42	rs10516200	0.077918	6.05	3.521	560	23	enet	0.097	2.7e-08	4.84107	1.29e-06
Colon_Transverse	AF	ENSG00000114054	PCCB	3	136250305	136250306	0.1191	rs1278493	5.75	rs1153877	0.0779	5.04	5.409	284	1	top1	0.078	7e-07	5.409	6.34e-08
Colon_Transverse	AF	ENSG00000115524	SF3B1	2	197435090	197435091	0.0887	rs2605039	4.95	rs10178946	0.074816	5.18	4.773	327	10	lasso	0.094	4.7e-08	4.4723	7.74e-06
Colon_Transverse	AF	ENSG00000117280	RAB29	1	205775459	205775460	0.4304	rs951366	5.58	rs708723	0.301	-9.44	4.603	425	1	top1	0.3	1.1e-24	-4.603	4.16e-06
Colon_Transverse	AF	ENSG00000118729	CASQ2	1	115768780	115768781	0.118	rs4073778	-7.23	rs6677074	0.0489	4.58	-6.375	507	1	top1	0.049	7.8e-05	-6.375	1.83e-10
Colon_Transverse	AF	ENSG00000120071	KANSL1	17	46225388	46225389	0.5613	rs199457	5.71	rs17692129	0.151218	-6.83	-2.30611	44	24	enet	0.2	6.8e-16	4.69971	2.61e-06
Colon_Transverse	AF	ENSG00000120733	KDM3B	5	138352595	138352596	0.0792	rs2040862	12.47	rs4835784	0.0274	4.74	7.282	294	1	top1	0.027	0.0026	7.282	3.29e-13
Colon_Transverse	AF	ENSG00000121989	ACVR2A	2	147844516	147844517	0.0874	rs12995413	4.57	rs12995413	0.0802	5.23	4.567	336	1	top1	0.08	4.7e-07	4.567	4.95e-06
Colon_Transverse	AF	ENSG00000123096	SSPN	12	26134963	26134964	0.2068	rs10743574	-6.41	rs875295	0.05927	-5.22	-6.254	576	28	enet	0.065	6.1e-06	5.8037	6.49e-09
Colon_Transverse	AF	ENSG00000145354	CISD2	4	102868977	102868978	0.098	rs7681629	5.43	rs3974604	0.087604	-5.75	5.2563	322	322	susie	0.094	5e-08	-5.24205	1.59e-07
Colon_Transverse	AF	ENSG00000160712	IL6R	1	154405192	154405193	0.1438	rs12740456	16.95	rs6684439	0.0784	-5.88	-6.25083	406	406	susie	0.082	3.7e-07	6.36448	1.96e-10
Colon_Transverse	AF	ENSG00000161395	PGAP3	17	39696796	39696797	0.1383	rs3816470	6.57	rs1877031	0.121636	7.45	4.786	319	20	enet	0.16	8.4e-13	5.88302	4.03e-09
Colon_Transverse	AF	ENSG00000161405	IKZF3	17	39864187	39864188	0.0631	rs3816470	6.57	rs3859192	-0.000725	-3.89	2.539	292	292	susie	0.024	0.0048	-5.94907	2.7e-09
Colon_Transverse	AF	ENSG00000169231	THBS3	1	155207980	155207981	0.2073	rs4578216	17.86	rs4460629	0.0116	4.3	-1.197	335	31	enet	0.12	1e-09	4.82556	1.4e-06
Colon_Transverse	AF	ENSG00000170175	CHRNB1	17	7445060	7445061	0.2176	rs9899183	-6	rs11658168	0.094693	6.07	5.10802	483	483	susie	0.11	4.8e-09	5.29586	1.18e-07
Colon_Transverse	AF	ENSG00000196968	FUT11	10	73772862	73772863	0.0492	rs10824026	-11.96	rs10762563	-0.002626	-3.38	-6.511	242	11	lasso	0.022	0.0067	5.60397	2.09e-08
Colon_Transverse	AF	ENSG00000197361	FBXL22	15	63597352	63597353	0.1133	rs9672729	5.26	rs7176133	0.019678	-4.65	5.1	379	379	susie	0.038	0.00049	-5.04935	4.43e-07
Colon_Transverse	CAD	ENSG00000004534	RBM6	3	49940006	49940007	0.4618	rs6766131	-6.3	rs6771546	0.564	12.88	-5.031	339	1	top1	0.56	9.2e-55	-5.031	4.88e-07
Colon_Transverse	CAD	ENSG00000056558	TRAF1	9	120929172	120929173	0.1331	rs10985112	-5.48	rs1930777	0.0707	4.87	-4.63255	346	1	top1	0.071	2.2e-06	-4.63255	3.61e-06
Colon_Transverse	CAD	ENSG00000065060	BLTP3A	6	34792014	34792015	0.3174	rs2744961	6.53	rs2744949	0.387932	10.9	5.679	357	1	top1	0.39	3.4e-33	5.679	1.35e-08
Colon_Transverse	CAD	ENSG00000073417	PDE8A	15	84980439	84980440	0.171	rs7168345	5.22	rs17541572	0.09625	-6.01	-4.591	424	16	enet	0.13	6.6e-11	4.45556	8.37e-06
Colon_Transverse	CAD	ENSG00000074695	LMAN1	18	59359961	59359962	0.1814	rs7228681	5.51	rs1899894	0.20547	8.02	5.1661	652	652	susie	0.21	5.1e-17	5.2762	1.32e-07
Colon_Transverse	CAD	ENSG00000079308	TNS1	2	218002994	218002995	0.1194	rs918949	6.56	rs2552527	0.028491	4.22	-6.222	450	1	top1	0.028	0.0021	-6.222	4.91e-10
Colon_Transverse	CAD	ENSG00000080644	CHRNA3	15	78621294	78621295	0.158	rs4468572	-13.85	rs8040868	0.021969	-4.12	-2.88062	421	421	susie	0.037	0.00057	4.54861	5.4e-06
Colon_Transverse	CAD	ENSG00000084093	REST	4	56907875	56907876	0.2471	rs17087335	6.54	rs3796529	0.071837	-4.78	6.3959	528	528	susie	0.077	8.7e-07	-6.6301	3.35e-11
Colon_Transverse	CAD	ENSG00000099810	MTAP	9	21802542	21802543	0.0911	rs2891168	35.63	rs1341866	0.0508	-4.24	-7.061	445	1	top1	0.051	5.7e-05	7.061	1.65e-12
Colon_Transverse	CAD	ENSG00000099889	ARVCF	22	20016807	20016808	0.2148	rs756653	5.62	rs2012714	0.13147	6.3	4.889	550	1	top1	0.13	8.7e-11	4.889	1.01e-06
Colon_Transverse	CAD	ENSG00000099994	SUSD2	22	24181258	24181259	0.1839	rs4306797	-5.85	rs5760186	0.060411	5.92	-5.7515	371	371	susie	0.095	4e-08	-6.0994	1.06e-09
Colon_Transverse	CAD	ENSG00000100296	THOC5	22	29554253	29554254	0.5037	rs165625	4.79	rs2302141	0.437333	-11.38	4.7512	404	24	enet	0.49	8.9e-45	-5.1301	2.9e-07
Colon_Transverse	CAD	ENSG00000104936	DMPK	19	45782551	45782552	0.0654	rs12975617	6.61	rs8103278	0.043904	-4.77	5.253	390	1	top1	0.044	0.00017	-5.253	1.5e-07
Colon_Transverse	CAD	ENSG00000105287	PRKD2	19	46717126	46717127	0.1363	rs425105	4.46	rs425105	0.083803	5.36	4.46219	351	4	lasso	0.095	4.3e-08	4.4128	1.02e-05
Colon_Transverse	CAD	ENSG00000106460	TMEM106B	7	12211240	12211241	0.1524	rs5011432	5.52	rs3807865	0.0495	5.01	5.343	672	672	susie	0.057	2e-05	5.02361	5.07e-07
Colon_Transverse	CAD	ENSG00000107798	LIPA	10	89414556	89414557	0.2201	rs1412444	11.01	rs1412444	0.131243	6.48	11.013	559	23	enet	0.13	7.8e-11	8.8537	8.47e-19
Colon_Transverse	CAD	ENSG00000107960	STN1	10	103918204	103918205	0.0948	rs12765878	-7.48	rs1265164	0.077036	-4.96	-5.864	425	1	top1	0.077	8e-07	5.864	4.52e-09
Colon_Transverse	CAD	ENSG00000108557	RAI1	17	17681472	17681473	0.0382	rs4924822	6.17	rs11870660	0.012108	-3.5	5.087	403	1	top1	0.012	0.033	-5.087	3.64e-07
Colon_Transverse	CAD	ENSG00000108771	DHX58	17	42112732	42112733	0.3678	rs1905339	6.11	rs2074166	0.34467	-10.11	6.01	317	1	top1	0.34	7.6e-29	-6.01	1.86e-09
Colon_Transverse	CAD	ENSG00000111275	ALDH2	12	111766886	111766887	0.0511	rs10774625	11.09	rs11066113	0.04142	-4.44	-2.4108	222	222	susie	0.045	0.00014	5.88573	3.96e-09
Colon_Transverse	CAD	ENSG00000115486	GGCX	2	85561546	85561547	0.2212	rs2166529	11.43	rs6739015	0.060024	6.64	10.574	473	7	lasso	0.12	8.7e-10	9.67571	3.82e-22
Colon_Transverse	CAD	ENSG00000116793	PHTF1	1	113759488	113759489	0.0734	rs1230666	6.93	rs1217413	0.0105	-4.03	5.69775	494	494	susie	0.014	0.024	-5.44816	5.09e-08
Colon_Transverse	CAD	ENSG00000117477	CCDC181	1	169460668	169460669	0.0895	rs10800431	-6.69	rs11800843	0.0834	-5.25	4.92035	570	1	top1	0.083	2.8e-07	-4.92035	8.64e-07
Colon_Transverse	CAD	ENSG00000118017	A4GNT	3	138132386	138132387	0.4095	rs1199338	8.84	rs2622708	0.178	-7.49	4.98953	361	18	enet	0.19	1.3e-15	-4.79427	1.63e-06
Colon_Transverse	CAD	ENSG00000118197	DDX59	1	200669968	200669969	0.4544	rs12082129	5.71	rs12126676	0.293	-9.39	5.406	538	1	top1	0.29	5.1e-24	-5.406	6.44e-08
Colon_Transverse	CAD	ENSG00000118526	TCF21	6	133889430	133889431	0.1453	rs2327429	-11.29	rs1535616	0.045999	4.87	-11.201	433	12	enet	0.057	2e-05	-9.65369	4.74e-22
Colon_Transverse	CAD	ENSG00000119242	CCDC92	12	123972830	123972831	0.1907	rs7307277	-5.72	rs12311114	0.012785	3.87	-5.169	433	433	susie	0.051	5.2e-05	-4.53464	5.77e-06
Colon_Transverse	CAD	ENSG00000119630	PGF	14	74955783	74955784	0.076	rs175040	-6.95	rs4903292	0.030243	4.66	-5.7412	398	398	susie	0.052	4.6e-05	-6.24203	4.32e-10
Colon_Transverse	CAD	ENSG00000119718	EIF2B2	14	75002910	75002911	0.1492	rs175040	-6.95	rs175016	0.091985	-6.02	-6.925	414	1	top1	0.092	6.8e-08	6.925	4.36e-12
Colon_Transverse	CAD	ENSG00000127415	IDUA	4	986996	986997	0.3009	rs11724804	-5.29	rs11724804	0.167115	7.09	-5.2929	401	1	top1	0.17	1.7e-13	-5.2929	1.2e-07
Colon_Transverse	CAD	ENSG00000131351	HAUS8	19	17075624	17075625	0.1589	rs7246865	5.62	rs11666569	0.026124	-4.08	4.8	406	1	top1	0.026	0.0032	-4.8	1.59e-06
Colon_Transverse	CAD	ENSG00000134222	PSRC1	1	109283185	109283186	0.2005	rs7528419	-15.88	rs17645143	0.0839	-5.47	-0.038	442	17	enet	0.096	3.6e-08	-8.37956	5.31e-17
Colon_Transverse	CAD	ENSG00000134905	CARS2	13	110713276	110713277	0.2505	rs9515203	-10.95	rs9521924	0.1251	-6.8	4.18556	677	677	susie	0.13	7.5e-11	-4.4292	9.46e-06
Colon_Transverse	CAD	ENSG00000136238	RAC1	7	6374522	6374523	0.089	rs3828944	-5.91	rs3750038	0.00146	-4.14	-5.767	296	296	susie	0.025	0.0036	6.52751	6.69e-11
Colon_Transverse	CAD	ENSG00000136436	CALCOCO2	17	48830987	48830988	0.1031	rs12940887	7.98	rs962273	0.022846	3.75	-6.341	394	394	susie	0.024	0.0045	-6.6648	2.65e-11
Colon_Transverse	CAD	ENSG00000138131	LOXL4	10	98268249	98268250	0.1489	rs10786405	-5.9	rs7899632	0.031453	4.3	-5.556	513	1	top1	0.031	0.0013	-5.556	2.76e-08
Colon_Transverse	CAD	ENSG00000138152	BTBD16	10	122271305	122271306	0.4699	rs4752700	5.95	rs9630110	0.408883	-11.02	-4.87976	597	17	enet	0.44	1e-38	4.5307	5.88e-06
Colon_Transverse	CAD	ENSG00000138175	ARL3	10	102714406	102714407	0.1984	rs3740390	-7.89	rs12764388	0.02571	4.47	2.948	365	10	lasso	0.057	2.1e-05	5.6023	2.12e-08
Colon_Transverse	CAD	ENSG00000138380	CARF	2	202912226	202912227	0.0641	rs35212307	14.72	rs2043444	0.042408	-4.46	7.43459	242	1	top1	0.042	0.00022	-7.43459	1.05e-13
Colon_Transverse	CAD	ENSG00000138735	PDE5A	4	119628990	119628991	0.0637	rs13134800	7.56	rs7673476	0.021064	-4.04	-5.3202	375	1	top1	0.021	0.0073	5.3202	1.04e-07
Colon_Transverse	CAD	ENSG00000139323	POC1B	12	89526023	89526024	0.0975	rs2681472	8.73	rs11105298	0.020331	-4.32	6.6885	356	356	susie	0.05	6.2e-05	-6.80065	1.04e-11
Colon_Transverse	CAD	ENSG00000143156	NME7	1	169367966	169367967	0.329	rs10800431	-6.69	rs10800408	0.344	-10.3	3.19	584	18	enet	0.36	2.3e-30	-4.45462	8.4e-06
Colon_Transverse	CAD	ENSG00000143379	SETDB1	1	150926262	150926263	0.0673	rs11204680	-7.52	rs10399947	-0.00204	-3.48	-5.682	302	302	susie	0.02	0.0085	5.97029	2.37e-09
Colon_Transverse	CAD	ENSG00000143452	HORMAD1	1	150720887	150720888	0.1063	rs11204680	-7.55	rs11552229	0.0335	4.91	-5.4824	298	298	susie	0.061	1e-05	-5.95699	2.57e-09
Colon_Transverse	CAD	ENSG00000143498	TAF1A	1	222589823	222589824	0.1806	rs17465637	-12.49	rs4481859	0.0589	-5.5	-6.946	330	330	susie	0.08	4.8e-07	6.41939	1.37e-10
Colon_Transverse	CAD	ENSG00000143921	ABCG8	2	43838963	43838964	0.1994	rs4245791	9.12	rs4299376	0.175028	-7.4	9.054	488	488	susie	0.18	3.1e-14	-9.0899	9.91e-20
Colon_Transverse	CAD	ENSG00000145384	FABP2	4	119322389	119322390	0.2413	rs3822193	6.68	rs878376	0.18638	7.99	-5.617	438	438	susie	0.21	9.3e-17	-5.8254	5.7e-09
Colon_Transverse	CAD	ENSG00000146477	SLC22A3	6	160348267	160348268	0.2389	rs16891156	16	rs448033	0.085155	-5.69	-7.466	543	543	susie	0.093	6e-08	8.5528	1.2e-17
Colon_Transverse	CAD	ENSG00000147459	DOCK5	8	25184722	25184723	0.129	rs1510758	-5.54	rs6997760	0.014862	4.68	-5.1097	483	483	susie	0.057	2.2e-05	-5.428	5.7e-08
Colon_Transverse	CAD	ENSG00000153774	CFDP1	16	75433484	75433485	0.1081	rs11149832	-9.14	rs10871308	0.10288	5.92	-7.56	347	1	top1	0.1	1.1e-08	-7.56	4.03e-14
Colon_Transverse	CAD	ENSG00000157895	C12orf43	12	121016501	121016502	0.3212	rs2251468	8.7	rs2708081	0.128964	7.02	-6.098	460	27	enet	0.24	2.6e-19	-5.25988	1.44e-07
Colon_Transverse	CAD	ENSG00000158234	FAIM	3	138608608	138608609	0.0637	rs6807945	8.76	rs1672928	0.0445	-4.21	5.66226	273	1	top1	0.044	0.00016	-5.66226	1.49e-08
Colon_Transverse	CAD	ENSG00000159210	SNF8	17	48945116	48945117	0.1019	rs12940887	7.98	rs999475	0.002538	-3.91	-6.4919	399	399	susie	0.015	0.018	6.5074	7.65e-11
Colon_Transverse	CAD	ENSG00000160712	IL6R	1	154405192	154405193	0.1438	rs7549250	7.91	rs6684439	0.0784	-5.88	-6.84249	406	406	susie	0.082	3.7e-07	7.09886	1.26e-12
Colon_Transverse	CAD	ENSG00000161888	SPC24	19	11155807	11155808	0.2438	rs6511720	-13.79	rs11557092	0.071248	5.45	-5.46293	381	14	enet	0.1	9e-09	-5.6077	2.05e-08
Colon_Transverse	CAD	ENSG00000164068	RNF123	3	49689501	49689502	0.1611	rs9814873	-6.38	rs9870755	0.113	6.79	1.82421	316	316	susie	0.16	1.1e-12	4.41781	9.97e-06
Colon_Transverse	CAD	ENSG00000164078	MST1R	3	49903843	49903844	0.0472	rs9814873	-6.38	rs7613875	0.054	-4.46	-5.16674	338	1	top1	0.054	3.4e-05	5.16674	2.38e-07
Colon_Transverse	CAD	ENSG00000164096	C4orf3	4	119304444	119304445	0.0379	rs3822193	6.68	rs1814813	0.039549	4.33	-5.9266	439	1	top1	0.04	0.00035	-5.9266	3.09e-09
Colon_Transverse	CAD	ENSG00000166272	WBP1L	10	102743969	102743970	0.0656	rs3740390	-7.9	rs11191454	0.035728	-4.43	-7.89838	358	1	top1	0.036	0.00066	7.8984	2.83e-15
Colon_Transverse	CAD	ENSG00000169180	XPO6	16	28211919	28211920	0.0895	rs9921579	-5.1	rs8057415	0.105347	5.85	-4.981	323	1	top1	0.11	7.3e-09	-4.981	6.33e-07
Colon_Transverse	CAD	ENSG00000172785	ZNG1A	9	179146	179147	0.5125	rs478882	-4.49	rs2479319	0.343	10.1	-4.133	452	12	enet	0.39	7.9e-34	-4.59729	4.28e-06
Colon_Transverse	CAD	ENSG00000173327	MAP3K11	11	65614248	65614249	0.1737	rs12801636	-6.55	rs2004649	0.214	8.04	4.855	350	2	lasso	0.22	1.5e-17	4.8555	1.2e-06
Colon_Transverse	CAD	ENSG00000174953	DHX36	3	154324496	154324497	0.2227	rs454837	-7.35	rs357504	0.17	7.33	-6.97439	326	1	top1	0.17	1e-13	-6.97439	3.07e-12
Colon_Transverse	CAD	ENSG00000175662	TOM1L2	17	17972421	17972422	0.0552	rs8067439	6.2	rs12953299	0.077412	-5.5	5.8348	367	1	top1	0.077	7.5e-07	-5.8348	5.39e-09
Colon_Transverse	CAD	ENSG00000176390	CRLF3	17	30824775	30824776	0.1626	rs8081187	4.33	rs999797	0.107737	-5.79	-2.887	279	28	lasso	0.12	1.3e-09	4.4484	8.65e-06
Colon_Transverse	CAD	ENSG00000176927	EFCAB5	17	29929199	29929200	0.106	rs7220401	6.78	rs880749	0.194345	7.88	-5.2368	336	336	susie	0.19	1.2e-15	-5.1817	2.2e-07
Colon_Transverse	CAD	ENSG00000177045	SIX5	19	45769225	45769226	0.2496	rs12975617	6.63	rs4803852	0.058464	4.6	-4.476	389	1	top1	0.058	1.6e-05	-4.476	7.61e-06
Colon_Transverse	CAD	ENSG00000181666	ZNF875	19	37312836	37312837	0.0562	rs11673344	4.75	rs1879497	0.021764	-3.83	4.52	284	1	top1	0.022	0.0065	-4.52	6.18e-06
Colon_Transverse	CAD	ENSG00000182179	UBA7	3	49813945	49813946	0.2001	rs9814873	-6.38	rs6785549	0.262	-8.89	5.69255	328	1	top1	0.26	2.8e-21	-5.69255	1.25e-08
Colon_Transverse	CAD	ENSG00000182511	FES	15	90883694	90883695	0.1938	rs17514846	11.93	rs1894400	0.112077	-6.09	11.3213	487	1	top1	0.11	2.4e-09	-11.3213	1.03e-29
Colon_Transverse	CAD	ENSG00000183431	SF3A3	1	37990920	37990921	0.1112	rs34655914	-6.66	rs7366048	0.0893	5.43	-6.032	471	471	susie	0.091	7.7e-08	-6.46273	1.03e-10
Colon_Transverse	CAD	ENSG00000185800	DMWD	19	45792801	45792802	0.0962	rs17571725	6.59	rs7256192	0.02788	-5.16	5.87	398	21	enet	0.053	3.8e-05	-4.6003	4.22e-06
Colon_Transverse	CAD	ENSG00000186063	AIDA	1	222713209	222713210	0.1321	rs17465637	-12.49	rs3008634	0.0151	-4.15	-7.16	323	7	lasso	0.024	0.0044	8.4995	1.9e-17
Colon_Transverse	CAD	ENSG00000188878	FBF1	17	75941055	75941056	0.5648	rs8067076	-5.51	rs1135889	0.3896	10.75	-4.555	400	400	susie	0.39	6.7e-34	-4.5925	4.38e-06
Colon_Transverse	CAD	ENSG00000196821	ILRUN	6	34696858	34696859	0.1523	rs2744961	6.53	rs16894959	0.081976	5.66	5.983	340	340	susie	0.096	3.3e-08	6.29749	3.03e-10
Colon_Transverse	CAD	ENSG00000198270	TMEM116	12	112013184	112013185	0.1134	rs653178	10.62	rs11066156	0.093399	5.84	-5.41	196	4	lasso	0.099	2e-08	-5.53946	3.03e-08
Colon_Transverse	CAD	ENSG00000233276	GPX1	3	49358599	49358600	0.0851	rs34759087	-6.54	rs1050088	0.0499	-4.82	5.408	277	277	susie	0.06	1.3e-05	-4.88373	1.04e-06
Colon_Transverse	CAD	ENSG00000256269	HMBS	11	119084865	119084866	0.3906	rs1177562	6.51	rs15818	0.264	9.13	5.823	375	375	susie	0.27	5.5e-22	5.8976	3.69e-09
Colon_Transverse	VTE	ENSG00000051825	MPHOSPH9	12	123244013	123244014	0.0493	rs1790123	-6.41	rs1879380	0.036207	4.53	-6.389	349	349	susie	0.044	0.00017	-6.1586	7.34e-10
Colon_Transverse	VTE	ENSG00000054967	RELT	11	73376263	73376264	0.0632	rs7934218	4.68	rs7925226	0.051	4.76	4.537	308	308	susie	0.059	1.5e-05	4.62142	3.81e-06
Colon_Transverse	VTE	ENSG00000060642	PIGV	1	26787471	26787472	0.1686	rs34889971	-4.99	rs12746810	0.205	-7.96	-4.568	292	12	lasso	0.21	1e-16	4.61368	3.96e-06
Colon_Transverse	VTE	ENSG00000074201	CLNS1A	11	77637804	77637805	0.071	rs12577951	5.51	rs7939623	0.0312	4.89	5.439	361	361	susie	0.057	2e-05	5.38384	7.29e-08
Colon_Transverse	VTE	ENSG00000075945	KIFAP3	1	170085207	170085208	0.0737	rs3917862	17.84	rs12131192	0.0362	4.39	8.828	491	491	susie	0.051	5.5e-05	9.80309	1.09e-22
Colon_Transverse	VTE	ENSG00000078814	MYH7B	20	34975402	34975403	0.1584	rs6088764	16.02	rs2273684	0.147109	6.78	10.5579	351	1	top1	0.15	5.8e-12	10.5579	4.67e-26
Colon_Transverse	VTE	ENSG00000087884	AAMDC	11	77821108	77821109	0.1427	rs12577951	5.51	rs2186564	0.066	-5.21	5.433	352	27	enet	0.073	1.6e-06	-4.9467	7.55e-07
Colon_Transverse	VTE	ENSG00000089351	GRAMD1A	19	34994783	34994784	0.1562	rs41523449	-4.67	rs2290647	0.067822	-5.36	4.338	478	12	enet	0.068	3.5e-06	-4.43163	9.35e-06
Colon_Transverse	VTE	ENSG00000099282	TSPAN15	10	69451472	69451473	0.2259	rs12242391	-20.21	rs972570	0.050112	5.27	-8.703	714	43	enet	0.069	3e-06	-5.31166	1.09e-07
Colon_Transverse	VTE	ENSG00000099365	STX1B	16	31010660	31010661	0.1407	rs4889599	6.15	rs12445568	0.043918	5.01	5.68166	231	4	lasso	0.068	3.2e-06	5.4207	5.94e-08
Colon_Transverse	VTE	ENSG00000099377	HSD3B7	16	30988270	30988271	0.1495	rs4889599	6.15	rs9938550	0.194848	7.79	6.142	233	233	susie	0.2	1e-15	6.0998	1.06e-09
Colon_Transverse	VTE	ENSG00000100991	TRPC4AP	20	35092870	35092871	0.1607	rs6088764	16.02	rs6088764	0.047217	-4.93	16.021	341	8	lasso	0.064	7e-06	-13.7518	4.96e-43
Colon_Transverse	VTE	ENSG00000101019	UQCC1	20	35412140	35412141	0.0922	rs6088764	16.02	rs2425024	0.001944	-3.52	6.246	331	331	susie	0.011	0.042	-7.648	2.04e-14
Colon_Transverse	VTE	ENSG00000101460	MAP1LC3A	20	34546853	34546854	0.1726	rs11906160	12.29	rs6059918	0.127501	6.74	8.2594	303	24	enet	0.14	1.5e-11	8.5162	1.65e-17
Colon_Transverse	VTE	ENSG00000102967	DHODH	16	72008587	72008588	0.3284	rs3213422	-5.37	rs3213422	0.170877	-7.31	-5.368	369	35	enet	0.18	9.5e-15	4.834	1.34e-06
Colon_Transverse	VTE	ENSG00000103496	STX4	16	31032888	31032889	0.226	rs4889599	6.15	rs750952	0.098138	5.73	4.92432	240	240	susie	0.1	1.1e-08	5.1682	2.36e-07
Colon_Transverse	VTE	ENSG00000104936	DMPK	19	45782551	45782552	0.0654	rs7258364	-5.86	rs8103278	0.043904	-4.77	5.153	390	1	top1	0.044	0.00017	-5.153	2.56e-07
Colon_Transverse	VTE	ENSG00000105538	RASIP1	19	48740720	48740721	0.1207	rs838144	6.99	rs281377	0.022045	-4.71	-5.332	435	435	susie	0.055	2.9e-05	6.70057	2.08e-11
Colon_Transverse	VTE	ENSG00000108379	WNT3	17	46833057	46833058	0.1632	rs199451	5.01	rs199520	0.130642	6.88	4.3991	253	253	susie	0.14	2.5e-11	4.5193	6.21e-06
Colon_Transverse	VTE	ENSG00000110514	MADD	11	47269160	47269161	0.1188	rs11038993	11.27	rs11570115	0.0446	-4.34	-6.54829	302	1	top1	0.045	0.00016	6.54829	5.82e-11
Colon_Transverse	VTE	ENSG00000111275	ALDH2	12	111766886	111766887	0.0511	rs3184504	6.94	rs11066113	0.04142	-4.44	-4.0861	222	222	susie	0.045	0.00014	4.9948	5.89e-07
Colon_Transverse	VTE	ENSG00000111325	OGFOD2	12	122974682	122974683	0.0601	rs1790123	-6.41	rs1568427	0.02837	4.5	-5.526	319	319	susie	0.041	0.00029	-5.6258	1.85e-08
Colon_Transverse	VTE	ENSG00000111328	CDK2AP1	12	123272333	123272334	0.1994	rs1790123	-6.41	rs1060105	0.277436	-9.51	-6.333	346	346	susie	0.28	3.1e-23	6.3795	1.78e-10
Colon_Transverse	VTE	ENSG00000111666	CHPT1	12	101696946	101696947	0.4894	rs2695284	4.65	rs2695284	0.17696	-8.48	4.649	483	483	susie	0.37	7.7e-32	-5.4295	5.65e-08
Colon_Transverse	VTE	ENSG00000114904	NEK4	3	52770948	52770949	0.0871	rs3796353	-5.04	rs2878628	0.0733	-5.41	-4.5083	393	393	susie	0.081	4.5e-07	4.4348	9.21e-06
Colon_Transverse	VTE	ENSG00000115718	PROC	2	127418426	127418427	0.2798	rs1158867	11.55	rs5936	0.203722	-7.97	-3.447	421	421	susie	0.22	1.7e-17	5.49988	3.8e-08
Colon_Transverse	VTE	ENSG00000117475	BLZF1	1	169367969	169367970	0.1265	rs6025	50.18	rs12024897	0.0326	4.49	9.00948	584	584	susie	0.045	0.00014	10.181	2.41e-24
Colon_Transverse	VTE	ENSG00000117477	CCDC181	1	169460668	169460669	0.0895	rs6025	50.27	rs11800843	0.0834	-5.25	-5.22906	570	1	top1	0.083	2.8e-07	5.22906	1.7e-07
Colon_Transverse	VTE	ENSG00000118557	PMFBP1	16	72176877	72176878	0.1595	rs3213422	-5.37	rs10492814	0.002137	4.23	4.188	331	9	lasso	0.051	5.1e-05	4.4071	1.05e-05
Colon_Transverse	VTE	ENSG00000120071	KANSL1	17	46225388	46225389	0.5613	rs199457	4.98	rs17692129	0.151218	-6.83	-4.0428	44	24	enet	0.2	6.8e-16	4.9738	6.57e-07
Colon_Transverse	VTE	ENSG00000125965	GDF5	20	35454745	35454746	0.0929	rs6088764	16.02	rs4911178	0.024766	4.09	6.785	328	328	susie	0.046	0.00013	6.9085	4.9e-12
Colon_Transverse	VTE	ENSG00000130921	MTRFR	12	123232915	123232916	0.1203	rs1790123	-6.41	rs1790099	0.039903	-4.64	-5.0785	345	9	enet	0.043	0.00022	4.5313	5.86e-06
Colon_Transverse	VTE	ENSG00000132507	EIF5A	17	7306998	7306999	0.5421	rs8081902	-4.78	rs3809811	0.280874	9.43	-3.918	453	15	enet	0.34	1.3e-28	-4.6311	3.64e-06
Colon_Transverse	VTE	ENSG00000134824	FADS2	11	61816255	61816256	0.3531	rs174549	-9.07	rs968567	0.317	9.71	-4.424	418	418	susie	0.32	2.5e-26	-4.424	9.69e-06
Colon_Transverse	VTE	ENSG00000141458	NPC1	18	23586897	23586898	0.1627	rs1805081	-5.45	rs6507716	0.11988	6.1	-4.818	366	5	lasso	0.14	1.4e-11	-5.04	4.65e-07
Colon_Transverse	VTE	ENSG00000142233	NTN5	19	48673080	48673081	0.177	rs838144	7.05	rs516246	0.073699	5.22	6.468	459	459	susie	0.076	9.4e-07	5.53507	3.11e-08
Colon_Transverse	VTE	ENSG00000143156	NME7	1	169367966	169367967	0.329	rs6025	50.18	rs10800408	0.344	-10.3	10.89	584	18	enet	0.36	2.3e-30	-9.64318	5.25e-22
Colon_Transverse	VTE	ENSG00000143185	XCL2	1	168543996	168543997	0.1409	rs1933116	14.23	rs1040508	0.087	-5.62	4.704	529	3	lasso	0.1	8.3e-09	-5.58507	2.34e-08
Colon_Transverse	VTE	ENSG00000148229	POLE3	9	113410671	113410672	0.1691	rs3747813	4.91	rs3827674	0.0832	-5.15	4.578	563	1	top1	0.083	2.9e-07	-4.578	4.69e-06
Colon_Transverse	VTE	ENSG00000149177	PTPRJ	11	47980557	47980558	0.1324	rs1681630	6.01	rs6485774	0.0444	4.68	4.452	237	1	top1	0.044	0.00016	4.452	8.51e-06
Colon_Transverse	VTE	ENSG00000150967	ABCB9	12	122981569	122981570	0.0774	rs1790123	-6.41	rs7135296	0.107354	6.1	-4.4135	317	317	susie	0.11	4.4e-09	-4.6287	3.68e-06
Colon_Transverse	VTE	ENSG00000153774	CFDP1	16	75433484	75433485	0.1081	rs12917651	7.29	rs10871308	0.10288	5.92	4.63686	347	1	top1	0.1	1.1e-08	4.6369	3.54e-06
Colon_Transverse	VTE	ENSG00000163161	ERCC3	2	127294175	127294176	0.3439	rs1158867	11.55	rs1011019	0.239457	-8.86	9.118	456	456	susie	0.26	8.1e-21	-9.17896	4.35e-20
Colon_Transverse	VTE	ENSG00000163938	GNL3	3	52681155	52681156	0.072	rs7638808	-5.07	rs1866268	0.0693	-5.44	-4.665	385	385	susie	0.092	7.1e-08	4.3969	1.1e-05
Colon_Transverse	VTE	ENSG00000164308	ERAP2	5	96875938	96875939	0.6953	rs1363907	-5.73	rs2762	0.715	14.5	-5.626	500	1	top1	0.71	1e-81	-5.626	1.84e-08
Colon_Transverse	VTE	ENSG00000165916	PSMC3	11	47426472	47426473	0.1094	rs4494268	8.52	rs10838698	0.0428	4.95	-4.943	288	288	susie	0.074	1.4e-06	-6.56293	5.28e-11
Colon_Transverse	VTE	ENSG00000165917	RAPSN	11	47449177	47449178	0.0436	rs4494268	8.52	rs4237544	0.0268	3.72	5.6228	286	1	top1	0.027	0.0028	5.6228	1.88e-08
Colon_Transverse	VTE	ENSG00000165929	TC2N	14	91867535	91867536	0.2786	rs1884840	8.7	rs2402074	0.188739	7.82	8.51135	458	458	susie	0.2	5.5e-16	8.47838	2.28e-17
Colon_Transverse	VTE	ENSG00000167395	ZNF646	16	31074421	31074422	0.0871	rs4889599	6.15	rs7204459	0.032599	4.58	6.086	242	242	susie	0.052	4.5e-05	5.948	2.71e-09
Colon_Transverse	VTE	ENSG00000168026	TTC21A	3	39109084	39109085	0.2018	rs1274963	-5.42	rs7615849	0.11	5.93	4.5378	472	1	top1	0.11	3.5e-09	4.5378	5.68e-06
Colon_Transverse	VTE	ENSG00000171806	METTL18	1	169794965	169794966	0.3102	rs6025	45.96	rs12131192	0.396	-11.17	8.828	548	5	lasso	0.41	3.2e-35	-8.53396	1.41e-17
Colon_Transverse	VTE	ENSG00000171824	EXOSC10	1	11098155	11098156	0.0738	rs7525957	5.53	rs2261434	0.034	4.34	4.96956	357	20	enet	0.073	1.5e-06	5.28219	1.28e-07
Colon_Transverse	VTE	ENSG00000175213	ZNF408	11	46700817	46700818	0.0409	rs3136516	12.32	rs10769205	0.0146	-3.97	8.376	238	238	susie	0.022	0.0066	-8.33653	7.65e-17
Colon_Transverse	VTE	ENSG00000175220	ARHGAP1	11	46700598	46700599	0.2267	rs3136516	12.32	rs10769205	0.132	-6.44	8.376	238	1	top1	0.13	8.5e-11	-8.376	5.48e-17
Colon_Transverse	VTE	ENSG00000176920	FUT2	19	48695970	48695971	0.3225	rs838144	7.04	rs516246	0.260345	-8.8	6.468	456	1	top1	0.26	4.1e-21	-6.468	9.93e-11
Colon_Transverse	VTE	ENSG00000177000	MTHFR	1	11806919	11806920	0.185	rs198375	5.15	rs4846054	0.0822	6.91	4.292	480	11	enet	0.12	1.3e-09	4.58546	4.53e-06
Colon_Transverse	VTE	ENSG00000177202	SPACA4	19	48606742	48606743	0.1812	rs838144	7.02	rs368654	0.020441	4.33	4.25033	460	24	enet	0.04	0.00033	5.18043	2.21e-07
Colon_Transverse	VTE	ENSG00000179021	C3orf38	3	88149885	88149886	0.0553	rs4858985	-4.63	rs6785442	0.015	-3.76	-4.59	292	292	susie	0.032	0.0013	4.9183	8.73e-07
Colon_Transverse	VTE	ENSG00000180767	CHST13	3	126524282	126524283	0.3803	rs16837531	6.81	rs3845960	0.287	-9.56	5.739	536	536	susie	0.29	9.8e-24	-6.0417	1.53e-09
Colon_Transverse	VTE	ENSG00000186868	MAPT	17	45894381	45894382	0.1852	rs4566211	4.75	rs12944712	0.100411	-6	3.3671	30	19	enet	0.12	1.3e-09	-4.9163	8.82e-07
Colon_Transverse	VTE	ENSG00000196821	ILRUN	6	34696858	34696859	0.1523	rs2395607	5.15	rs16894959	0.081976	5.66	4.659	340	340	susie	0.096	3.3e-08	4.86746	1.13e-06
Colon_Transverse	VTE	ENSG00000204138	PHACTR4	1	28369581	28369582	0.0547	rs10915235	5.05	rs4908398	0.0361	-4.09	4.84276	279	1	top1	0.036	0.00062	-4.84276	1.28e-06
Colon_Transverse	PAD	ENSG00000080644	CHRNA3	15	78621294	78621295	0.158	rs2036527	5.51	rs8040868	0.021969	-4.12	5.13766	421	421	susie	0.037	0.00057	-5.43181	5.58e-08
Colon_Transverse	Stroke	ENSG00000107679	PLEKHA1	10	122374695	122374696	0.1863	rs3750847	-5.19	rs4565845	0.04252	-4.89	-2.8407	614	5	lasso	0.073	1.5e-06	4.40067	1.08e-05
Colon_Transverse	Stroke	ENSG00000116604	MEF2D	1	156500827	156500828	0.1291	rs1060604	-7.82	rs7534339	0.032	4.29	-6.26376	431	7	lasso	0.044	0.00016	-6.41244	1.43e-10
Colon_Transverse	Stroke	ENSG00000160785	SLC25A44	1	156193931	156193932	0.1236	rs1060604	-7.82	rs887953	0.0667	-5.18	-7.757	374	374	susie	0.073	1.6e-06	7.52877	5.12e-14
Colon_Transverse	Stroke	ENSG00000182511	FES	15	90883694	90883695	0.1938	rs4932372	4.9	rs1894400	0.112077	-6.09	4.636	487	1	top1	0.11	2.4e-09	-4.63598	3.55e-06
i) Heart_Atrial_Appendage (E9)
P < 1.04e-05	Nominally significant (i.e., P is lower than 0.05 / nGenes = 0.05 / 4,826 = 1.04e-05)
Tissue	Trait	FILE	ID	CHR	P0	P1	HSQ	BEST.GWAS.ID	BEST.GWAS.Z	EQTL.ID	EQTL.R2	EQTL.Z	EQTL.GWAS.Z	NSNP	NWGT	MODEL	MODELCV.R2	MODELCV.PV	TWAS.Z	TWAS.P
Heart_Atrial_Appendage	RA	ENSG00000074966	TXK	4	48134255	48134256	0.0743	rs2352593	5.62	rs2704423	0.002211	3.93	-4.4972	359	9	lasso	0.015	0.018	-5.11778	3.09e-07
Heart_Atrial_Appendage	RA	ENSG00000081026	MAGI3	1	113390748	113390749	0.0588	rs6679677	27.74	rs12074958	0.058298	-4.71	15.197	367	1	top1	0.058	8.5e-06	-15.197	3.7e-52
Heart_Atrial_Appendage	RA	ENSG00000105376	ICAM5	19	10289980	10289981	0.2107	rs2304256	-7.14	rs281440	0.0587	-6.38	-3.346	379	16	enet	0.13	1.3e-11	4.77755	1.77e-06
Heart_Atrial_Appendage	RA	ENSG00000109180	OCIAD1	4	48805211	48805212	0.0863	rs12650421	4.82	rs2354314	0.10664	-6.25	-4.4487	220	1	top1	0.11	1.6e-09	4.44869	8.64e-06
Heart_Atrial_Appendage	RA	ENSG00000111300	NAA25	12	112109021	112109022	0.0231	rs11065987	5.63	rs609230	0.003979	3.51	-4.501	200	1	top1	0.004	0.13	-4.501	6.76e-06
Heart_Atrial_Appendage	RA	ENSG00000123297	TSFM	12	57782588	57782589	0.2424	rs238516	-5.48	rs4646536	0.228791	-8.64	-4.5472	346	8	lasso	0.23	4.4e-20	4.4778	7.54e-06
Heart_Atrial_Appendage	RA	ENSG00000123427	EEF1AKMT3	12	57771605	57771606	0.1661	rs238516	-5.48	rs10877012	0.188858	7.85	-4.426	345	1	top1	0.19	3.3e-16	-4.426	9.6e-06
Heart_Atrial_Appendage	RA	ENSG00000125637	PSD4	2	113157324	113157325	0.2407	rs2902452	4.35	rs3791336	0.106242	6.61	-3.22	450	450	susie	0.13	1.1e-11	-4.62262	3.79e-06
Heart_Atrial_Appendage	RA	ENSG00000128604	IRF5	7	128937611	128937612	0.1211	rs17424602	8.49	rs4728142	0.102835	6.49	7.275	332	1	top1	0.1	3.3e-09	7.275	3.46e-13
Heart_Atrial_Appendage	RA	ENSG00000131771	PPP1R1B	17	39626739	39626740	0.1385	rs907092	6.22	rs1877031	0.119559	6.62	-4.489	329	7	lasso	0.12	1.3e-10	-4.87711	1.08e-06
Heart_Atrial_Appendage	RA	ENSG00000133103	COG6	13	39655626	39655627	0.357	rs12872801	-8.22	rs4254189	0.28316	-9.61	-5.087	523	1	top1	0.28	1e-24	5.087	3.64e-07
Heart_Atrial_Appendage	RA	ENSG00000134262	AP4B1	1	113905139	113905140	0.0824	rs2476601	27.64	rs1217394	0.079385	5.45	-5.657	469	1	top1	0.079	2.1e-07	-5.657	1.54e-08
Heart_Atrial_Appendage	RA	ENSG00000134824	FADS2	11	61816255	61816256	0.2854	rs968567	-5.31	rs968567	0.189	7.81	-5.31	412	1	top1	0.19	3.2e-16	-5.31	1.1e-07
Heart_Atrial_Appendage	RA	ENSG00000138071	ACTR2	2	65227752	65227753	0.1731	rs1553675	-7.3	rs1039767	0.019771	4.33	4.53313	467	467	susie	0.021	0.0059	4.53413	5.78e-06
Heart_Atrial_Appendage	RA	ENSG00000139531	SUOX	12	55997179	55997180	0.2728	rs705699	-5.83	rs705699	0.212034	-8.54	-5.828	292	292	susie	0.22	2.5e-19	5.57801	2.43e-08
Heart_Atrial_Appendage	RA	ENSG00000141736	ERBB2	17	39688107	39688108	0.0639	rs907092	6.24	rs903502	0.012462	4.33	-5.14	321	321	susie	0.032	0.00084	-5.57364	2.49e-08
Heart_Atrial_Appendage	RA	ENSG00000141744	PNMT	17	39667980	39667981	0.1253	rs907092	6.23	rs1053651	0.144237	7.79	-4.56645	323	17	enet	0.16	4.9e-14	-4.92075	8.62e-07
Heart_Atrial_Appendage	RA	ENSG00000142188	TMEM50B	21	33480010	33480011	0.278	rs11088251	-5.78	rs17882822	0.319503	-10.18	-4.418	458	458	susie	0.32	1.3e-28	4.4804	7.45e-06
Heart_Atrial_Appendage	RA	ENSG00000142606	MMEL1	1	2632989	2632990	0.0735	rs2843401	-6.52	rs10910105	0.052753	-4.64	-6.391	358	358	susie	0.055	1.4e-05	6.41039	1.45e-10
Heart_Atrial_Appendage	RA	ENSG00000145730	PAM	5	102753980	102753981	0.0704	rs685708	-4.86	rs246906	0.021051	3.89	-4.499	306	306	susie	0.025	0.0028	-5.69222	1.25e-08
Heart_Atrial_Appendage	RA	ENSG00000153066	TXNDC11	16	11736232	11736233	0.1098	rs4439779	-6.16	rs732799	-0.00011	-3.84	5.62385	468	10	enet	0.011	0.036	-4.7427	2.11e-06
Heart_Atrial_Appendage	RA	ENSG00000160161	CILP2	19	19538247	19538248	0.2086	rs4808934	5.25	rs2965190	0.264	9.35	4.984	355	355	susie	0.27	2.5e-23	4.87063	1.11e-06
Heart_Atrial_Appendage	RA	ENSG00000161180	CCDC116	22	21632715	21632716	0.1288	rs11089637	6.35	rs140498	0.070579	-5.59	5.688	296	296	susie	0.088	4.4e-08	-5.59473	2.21e-08
Heart_Atrial_Appendage	RA	ENSG00000161395	PGAP3	17	39696796	39696797	0.2822	rs907092	6.24	rs903502	0.23699	8.83	-5.14	319	319	susie	0.24	1.1e-20	-4.76093	1.93e-06
Heart_Atrial_Appendage	RA	ENSG00000172575	RASGRP1	15	38565574	38565575	0.1055	rs7170151	7.14	rs7171171	0.02721	3.83	5.526	542	1	top1	0.027	0.0019	5.526	3.28e-08
Heart_Atrial_Appendage	RA	ENSG00000178093	TSSK6	19	19515684	19515685	0.0547	rs4808934	5.27	rs16996127	0.0533	4.56	4.656	356	1	top1	0.053	2e-05	4.656	3.22e-06
Heart_Atrial_Appendage	RA	ENSG00000183621	ZNF438	10	31031936	31031937	0.0656	rs2793108	-5.48	rs1690627	0.024104	4.1	4.75	405	1	top1	0.024	0.0033	4.75	2.03e-06
Heart_Atrial_Appendage	RA	ENSG00000185627	PSMD13	11	236545	236546	0.2508	rs1045288	-4.21	rs4758633	0.13	7.09	-3.627	295	29	enet	0.16	5.4e-14	-4.58428	4.56e-06
Heart_Atrial_Appendage	RA	ENSG00000187664	HAPLN4	19	19262795	19262796	0.1826	rs4808934	5.31	rs3764567	0.175	7.79	4.196	353	9	enet	0.18	3.1e-15	4.48245	7.38e-06
Heart_Atrial_Appendage	RA	ENSG00000197256	KANK2	19	11197547	11197548	0.303	rs7251031	-6.11	rs4804572	0.124	6.44	-5.948	384	1	top1	0.12	6.8e-11	-5.94796	2.72e-09
Heart_Atrial_Appendage	RA	ENSG00000197728	RPS26	12	56041852	56041853	0.7842	rs705699	-5.83	rs11171739	0.710726	15.11	-5.053	289	41	enet	0.74	2.3e-94	-5.44128	5.29e-08
Heart_Atrial_Appendage	RA	ENSG00000204084	INPP5B	1	37947056	37947057	0.2923	rs7553012	-6.34	rs4653329	0.194743	8.24	4.882	461	3	lasso	0.23	2.3e-19	5.21507	1.84e-07
Heart_Atrial_Appendage	RA	ENSG00000267673	FDX2	19	10316014	10316015	0.1348	rs2304256	-7.1	rs11666518	0.00156	3.88	-1.502	384	25	enet	0.024	0.0032	4.69115	2.72e-06
Heart_Atrial_Appendage	SLE	ENSG00000073605	GSDMB	17	39918649	39918650	0.0493	rs869402	-5.02	rs4795402	0.000879	-4.03	3.40453	291	19	enet	0.019	0.0087	-4.7975	1.61e-06
Heart_Atrial_Appendage	SLE	ENSG00000105376	ICAM5	19	10289980	10289981	0.2107	rs2304256	-6.23	rs281440	0.0587	-6.38	-3.41478	379	16	enet	0.13	1.3e-11	5.42958	5.65e-08
Heart_Atrial_Appendage	SLE	ENSG00000124562	SNRPC	6	34757405	34757406	0.1476	rs2177380	5.69	rs11755393	0.117	-7.4	4.336	350	350	susie	0.15	8e-13	-4.43721	9.11e-06
Heart_Atrial_Appendage	SLE	ENSG00000128604	IRF5	7	128937611	128937612	0.1211	rs17424602	14.79	rs4728142	0.102835	6.49	10.969	332	1	top1	0.1	3.3e-09	10.969	5.39e-28
Heart_Atrial_Appendage	SLE	ENSG00000149089	APIP	11	34916498	34916499	0.6338	rs353608	-6.66	rs17348711	0.506	12.7	-3.68249	687	27	enet	0.62	1.9e-67	-4.55808	5.16e-06
Heart_Atrial_Appendage	SLE	ENSG00000161180	CCDC116	22	21632715	21632716	0.1288	rs140492	7.41	rs140498	0.070579	-5.59	7.06	296	296	susie	0.088	4.4e-08	-7.19063	6.45e-13
Heart_Atrial_Appendage	SLE	ENSG00000168297	PXK	3	58332879	58332880	0.2182	rs11130650	-5.48	rs7633553	0.138	6.76	4.74448	455	1	top1	0.14	5.4e-12	4.7445	2.09e-06
Heart_Atrial_Appendage	SLE	ENSG00000168306	ACOX2	3	58537318	58537319	0.3961	rs11130630	-5.28	rs4387990	0.25	-8.99	-2.97711	413	413	susie	0.27	7.3e-24	4.5381	5.68e-06
Heart_Atrial_Appendage	SLE	ENSG00000174775	HRAS	11	537286	537287	0.1881	rs11246221	-6.62	rs12806062	0.0897	-6.77	-2.734	432	6	lasso	0.16	9.6e-14	5.06024	4.19e-07
Heart_Atrial_Appendage	SLE	ENSG00000177042	TMEM80	11	695532	695533	0.5878	rs11246221	-6.62	rs11246262	0.422	-11.57	5.335	480	13	lasso	0.52	1.2e-51	-5.82236	5.8e-09
Heart_Atrial_Appendage	T1D	ENSG00000005243	COPZ2	17	48038029	48038030	0.0999	rs11651753	-6.11	rs41429650	0.032691	-4.25	4.604	414	1	top1	0.033	0.00073	-4.604	4.14e-06
Heart_Atrial_Appendage	T1D	ENSG00000081026	MAGI3	1	113390748	113390749	0.0588	rs6679677	31.25	rs12074958	0.058298	-4.71	16.948	367	1	top1	0.058	8.5e-06	-16.948	1.99e-64
Heart_Atrial_Appendage	T1D	ENSG00000086015	MAST2	1	45786986	45786987	0.2597	rs7524495	-5.29	rs7524495	0.198266	8.52	-5.293	306	33	enet	0.22	1.3e-18	-5.09293	3.53e-07
Heart_Atrial_Appendage	T1D	ENSG00000089022	MAPKAPK5	12	111843102	111843103	0.085	rs3184504	16.43	rs16941724	0.005098	-3.42	-5.1501	201	4	lasso	0.013	0.022	4.6946	2.67e-06
Heart_Atrial_Appendage	T1D	ENSG00000100330	MTMR3	22	29883154	29883155	0.1358	rs2899147	9.01	rs713718	0.100414	-6.33	-6.007	390	1	top1	0.1	5e-09	6.007	1.89e-09
Heart_Atrial_Appendage	T1D	ENSG00000103811	CTSH	15	78949573	78949574	0.4324	rs12148472	-8.89	rs12148472	0.218259	-8.51	-8.887	436	436	susie	0.3	3.1e-26	7.91133	2.55e-15
Heart_Atrial_Appendage	T1D	ENSG00000105287	PRKD2	19	46717126	46717127	0.3922	rs425105	-8.29	rs425105	0.122	7.5	-8.2908	350	26	enet	0.25	7.1e-22	-8.01134	1.13e-15
Heart_Atrial_Appendage	T1D	ENSG00000105538	RASIP1	19	48740720	48740721	0.1418	rs601338	8.81	rs602662	0.00559	3.9	8.129	436	33	enet	0.02	0.0072	5.13993	2.75e-07
Heart_Atrial_Appendage	T1D	ENSG00000111229	ARPC3	12	110450406	110450407	0.051	rs12828640	8.21	rs850511	0.022216	3.66	4.451	232	1	top1	0.022	0.0046	4.451	8.55e-06
Heart_Atrial_Appendage	T1D	ENSG00000111237	VPS29	12	110501558	110501559	0.0862	rs12828640	8.21	rs12296821	0.062868	4.98	-4.2085	238	238	susie	0.065	2.8e-06	-5.72794	1.02e-08
Heart_Atrial_Appendage	T1D	ENSG00000111275	ALDH2	12	111766886	111766887	0.0406	rs3184504	16.43	rs609230	0.038638	-4.38	-7.369	219	219	susie	0.051	3.3e-05	7.44855	9.44e-14
Heart_Atrial_Appendage	T1D	ENSG00000111300	NAA25	12	112109021	112109022	0.0231	rs11065987	14.12	rs609230	0.003979	3.51	-7.369	200	1	top1	0.004	0.13	-7.369	1.72e-13
Heart_Atrial_Appendage	T1D	ENSG00000116489	CAPZA1	1	112619796	112619797	0.0626	rs351367	-4.99	rs6537748	0.013446	-4.08	-3.914	330	7	lasso	0.021	0.0056	4.4172	1e-05
Heart_Atrial_Appendage	T1D	ENSG00000134262	AP4B1	1	113905139	113905140	0.0824	rs2476601	30.77	rs1217394	0.079385	5.45	-8.805	469	1	top1	0.079	2.1e-07	-8.805	1.31e-18
Heart_Atrial_Appendage	T1D	ENSG00000135437	RDH5	12	55720366	55720367	0.1202	rs1701704	16.76	rs2291615	0.001425	-3.99	-4.6587	306	14	enet	0.034	0.0006	4.48636	7.25e-06
Heart_Atrial_Appendage	T1D	ENSG00000139531	SUOX	12	55997179	55997180	0.2728	rs1701704	16.76	rs705699	0.212034	-8.54	14.816	292	292	susie	0.22	2.5e-19	-14.5444	6.34e-48
Heart_Atrial_Appendage	T1D	ENSG00000142686	C1orf216	1	35719471	35719472	0.0591	rs676614	5.65	rs12563583	0.032844	-3.97	4.531	220	1	top1	0.033	0.00071	-4.531	5.87e-06
Heart_Atrial_Appendage	T1D	ENSG00000162613	FUBP1	1	77979109	77979110	0.101	rs17391694	4.83	rs17391694	0.01784	-4.54	4.82839	332	11	enet	0.025	0.0028	-4.6548	3.24e-06
Heart_Atrial_Appendage	T1D	ENSG00000164761	TNFRSF11B	8	118952199	118952200	0.1039	rs2450063	6	rs11573829	0.056087	5.23	4.533	486	486	susie	0.07	1.1e-06	4.8386	1.31e-06
Heart_Atrial_Appendage	T1D	ENSG00000169220	RGS14	5	177357836	177357837	0.511	rs7724098	-4.66	rs12654812	0.37512	-11.12	-4.53	294	8	lasso	0.41	1.7e-38	4.79808	1.6e-06
Heart_Atrial_Appendage	T1D	ENSG00000172575	RASGRP1	15	38565574	38565575	0.1055	rs16967120	5.52	rs7171171	0.02721	3.83	4.993	542	1	top1	0.027	0.0019	4.993	5.94e-07
Heart_Atrial_Appendage	T1D	ENSG00000175643	RMI2	16	11249648	11249649	0.3999	rs9746695	-13.36	rs243327	0.232667	9	-6.915	511	31	enet	0.29	2.9e-25	-7.82062	5.26e-15
Heart_Atrial_Appendage	T1D	ENSG00000176909	MAMSTR	19	48719720	48719721	0.2721	rs601338	8.81	rs281393	0.228	-8.61	-5.919	442	442	susie	0.23	1.2e-19	6.11217	9.83e-10
Heart_Atrial_Appendage	T1D	ENSG00000176920	FUT2	19	48695970	48695971	0.1603	rs601338	8.81	rs281381	0.0993	-6.29	-6.5479	456	20	enet	0.11	6.5e-10	6.38901	1.67e-10
Heart_Atrial_Appendage	T1D	ENSG00000181027	FKRP	19	46746045	46746046	0.4034	rs425105	-8.29	rs3848528	0.337	10.81	-4.471	337	337	susie	0.36	5.6e-33	-4.8148	1.47e-06
Heart_Atrial_Appendage	T1D	ENSG00000183386	FHL3	1	38005605	38005606	0.2023	rs12742756	-5.51	rs7366048	0.159297	7.39	4.927	466	1	top1	0.16	9.9e-14	4.927	8.35e-07
Heart_Atrial_Appendage	T1D	ENSG00000183431	SF3A3	1	37990920	37990921	0.242	rs12742756	-5.51	rs7366048	0.238231	8.81	4.927	470	1	top1	0.24	1.5e-20	4.927	8.35e-07
Heart_Atrial_Appendage	T1D	ENSG00000184374	COLEC10	8	118995451	118995452	0.163	rs2450063	6	rs7010043	0.169696	7.37	4.8398	475	3	lasso	0.17	9.5e-15	4.88885	1.01e-06
Heart_Atrial_Appendage	T1D	ENSG00000197165	SULT1A2	16	28597108	28597109	0.318	rs151227	7.93	rs7186573	0.348651	10.56	-7.153	185	185	susie	0.36	5.1e-32	-8.50207	1.86e-17
Heart_Atrial_Appendage	T1D	ENSG00000197728	RPS26	12	56041852	56041853	0.7842	rs1701704	16.76	rs11171739	0.710726	15.11	15.715	289	41	enet	0.74	2.3e-94	16.1044	2.38e-58
Heart_Atrial_Appendage	T1D	ENSG00000203760	CENPW	6	126340173	126340174	0.0986	rs2045258	8.09	rs1361108	0.0741	-5.16	7.754	182	1	top1	0.074	5.4e-07	-7.754	8.9e-15
Heart_Atrial_Appendage	T1D	ENSG00000244242	IFITM10	11	1750590	1750591	0.2468	rs3842727	-35.29	rs3740627	0.0644	4.79	-0.08725	397	57	enet	0.071	8.5e-07	-5.6007	2.13e-08
Heart_Atrial_Appendage	CD	ENSG00000003756	RBM5	3	50088907	50088908	0.0427	rs1131095	10.12	rs2681780	0.0293	-4.08	-5.379	331	331	susie	0.034	0.00056	5.5201	3.39e-08
Heart_Atrial_Appendage	CD	ENSG00000023516	AKAP11	13	42272152	42272153	0.1398	rs17063218	6.04	rs2122242	0.08845	-5.66	-1.908	513	16	enet	0.096	1e-08	4.60369	4.15e-06
Heart_Atrial_Appendage	CD	ENSG00000073605	GSDMB	17	39918649	39918650	0.0493	rs2872507	8.91	rs4795402	0.000879	-4.03	4.53588	291	19	enet	0.019	0.0087	-5.3786	7.51e-08
Heart_Atrial_Appendage	CD	ENSG00000086544	ITPKC	19	40717102	40717103	0.138	rs2288451	-4.69	rs2561530	0.0944	6.08	4.606	429	429	susie	0.097	8.6e-09	4.64476	3.4e-06
Heart_Atrial_Appendage	CD	ENSG00000105538	RASIP1	19	48740720	48740721	0.1418	rs492602	6.68	rs602662	0.00559	3.9	6.267	436	33	enet	0.02	0.0072	6.14794	7.85e-10
Heart_Atrial_Appendage	CD	ENSG00000116288	PARK7	1	7954290	7954291	0.1544	rs4908727	-5.27	rs226251	0.054847	-5.6	3.753	425	425	susie	0.078	2.5e-07	-5.50113	3.77e-08
Heart_Atrial_Appendage	CD	ENSG00000122861	PLAU	10	73909176	73909177	0.1257	rs2688608	-6.49	rs7076525	0.071839	5.51	-5.696	234	234	susie	0.085	7.5e-08	-6.27494	3.5e-10
Heart_Atrial_Appendage	CD	ENSG00000131437	KIF3A	5	132737637	132737638	0.1219	rs2188962	12.52	rs2237059	0.048421	-5.22	-4.505	418	418	susie	0.062	4.5e-06	4.4635	8.06e-06
Heart_Atrial_Appendage	CD	ENSG00000131771	PPP1R1B	17	39626739	39626740	0.1385	rs2872507	8.91	rs1877031	0.119559	6.62	-3.86	329	7	lasso	0.12	1.3e-10	-5.1783	2.24e-07
Heart_Atrial_Appendage	CD	ENSG00000138448	ITGAV	2	186590064	186590065	0.2084	rs13422838	-4.79	rs13422838	0.031968	5.11	-4.789	279	4	lasso	0.037	0.00037	-4.91821	8.73e-07
Heart_Atrial_Appendage	CD	ENSG00000141736	ERBB2	17	39688107	39688108	0.0639	rs2872507	8.91	rs903502	0.012462	4.33	-6.098	321	321	susie	0.032	0.00084	-6.51112	7.46e-11
Heart_Atrial_Appendage	CD	ENSG00000141744	PNMT	17	39667980	39667981	0.1253	rs2872507	8.91	rs1053651	0.144237	7.79	-4.6068	323	17	enet	0.16	4.9e-14	-4.86012	1.17e-06
Heart_Atrial_Appendage	CD	ENSG00000143537	ADAM15	1	155050565	155050566	0.1108	rs12724079	5.7	rs35264597	0.018887	-4.56	3.4311	379	379	susie	0.036	0.00043	-5.69477	1.24e-08
Heart_Atrial_Appendage	CD	ENSG00000143622	RIT1	1	155911403	155911404	0.1282	rs1360554	5.71	rs4661175	0.118109	-6.3	4.588	282	1	top1	0.12	2.1e-10	-4.588	4.48e-06
Heart_Atrial_Appendage	CD	ENSG00000156127	BATF	14	75522424	75522425	0.1785	rs8013918	-5.39	rs2284790	0.108	6	-4.753	429	1	top1	0.11	1.3e-09	-4.753	2e-06
Heart_Atrial_Appendage	CD	ENSG00000161180	CCDC116	22	21632715	21632716	0.1288	rs4821116	8.08	rs140498	0.070579	-5.59	7.774	296	296	susie	0.088	4.4e-08	-7.8347	4.7e-15
Heart_Atrial_Appendage	CD	ENSG00000161395	PGAP3	17	39696796	39696797	0.2822	rs2872507	8.91	rs903502	0.23699	8.83	-6.098	319	319	susie	0.24	1.1e-20	-6.2542	4e-10
Heart_Atrial_Appendage	CD	ENSG00000162613	FUBP1	1	77979109	77979110	0.101	rs17391694	-4.54	rs17391694	0.01784	-4.54	-4.535	332	11	enet	0.025	0.0028	4.42009	9.87e-06
Heart_Atrial_Appendage	CD	ENSG00000163933	RFT1	3	53130461	53130462	0.2175	rs2564942	5.78	rs2564921	0.243	8.92	5.15982	371	2	lasso	0.25	3.7e-21	5.1142	3.15e-07
Heart_Atrial_Appendage	CD	ENSG00000164068	RNF123	3	49689501	49689502	0.1677	rs11718165	10.12	rs6785549	0.123	6.6	-6.85745	313	313	susie	0.13	3.7e-11	-6.8279	8.62e-12
Heart_Atrial_Appendage	CD	ENSG00000164078	MST1R	3	49903843	49903844	0.0896	rs11718165	10.13	rs2681780	0.112	6.31	-5.379	314	40	enet	0.12	3.3e-10	-6.3323	2.42e-10
Heart_Atrial_Appendage	CD	ENSG00000164308	ERAP2	5	96875938	96875939	0.7147	rs1363907	7.7	rs3909451	0.713157	15.01	7.647	497	497	susie	0.71	1.2e-87	7.5993	2.98e-14
Heart_Atrial_Appendage	CD	ENSG00000167914	GSDMA	17	39953262	39953263	0.4728	rs2872507	8.91	rs3859192	0.362116	-10.73	-5.793	298	1	top1	0.36	9.9e-33	5.793	6.91e-09
Heart_Atrial_Appendage	CD	ENSG00000172575	RASGRP1	15	38565574	38565575	0.1055	rs4583194	5.01	rs7171171	0.02721	3.83	4.646	542	1	top1	0.027	0.0019	4.65	3.38e-06
Heart_Atrial_Appendage	CD	ENSG00000172650	AGAP5	10	73698158	73698159	0.161	rs2688608	-6.45	rs12247028	0.159629	7.31	-4.658	249	3	lasso	0.17	1.7e-14	-4.6411	3.47e-06
Heart_Atrial_Appendage	CD	ENSG00000173402	DAG1	3	49468702	49468703	0.063	rs11718165	10.12	rs34762726	0.0205	4.03	10.034	289	11	enet	0.034	0.00053	9.0152	1.96e-19
Heart_Atrial_Appendage	CD	ENSG00000173531	MST1	3	49689497	49689498	0.2701	rs11718165	10.12	rs1060970	0.0325	-4.64	-3.379	313	27	enet	0.1	3.6e-09	8.869	7.38e-19
Heart_Atrial_Appendage	CD	ENSG00000176920	FUT2	19	48695970	48695971	0.1603	rs492602	6.68	rs281381	0.0993	-6.29	-4.0742	456	20	enet	0.11	6.5e-10	4.98659	6.15e-07
Heart_Atrial_Appendage	CD	ENSG00000178233	TMEM151B	6	44270465	44270466	0.2632	rs3025053	-5.1	rs639728	0.143	-6.96	4.349	563	563	susie	0.15	9.8e-13	-4.6682	3.04e-06
Heart_Atrial_Appendage	CD	ENSG00000181374	CCL13	17	34356451	34356452	0.1471	rs3091315	-8.69	rs3091328	0.03163	5.32	-6.58151	698	24	enet	0.065	2.9e-06	-5.7542	8.71e-09
Heart_Atrial_Appendage	CD	ENSG00000181915	ADO	10	62804856	62804857	0.1032	rs10761659	11.39	rs224277	0.05862	5.04	5.872	463	463	susie	0.064	3.3e-06	6.23553	4.5e-10
Heart_Atrial_Appendage	CD	ENSG00000185404	SP140L	2	230327183	230327184	0.1235	rs13397985	7.61	rs7559665	0.027011	-4.85	-3.331	477	16	enet	0.054	1.8e-05	4.80372	1.56e-06
Heart_Atrial_Appendage	CD	ENSG00000196502	SULT1A1	16	28623624	28623625	0.187	rs149299	7.28	rs151228	0.119986	-6.39	6.032	181	37	enet	0.12	1.4e-10	-5.55905	2.71e-08
Heart_Atrial_Appendage	CD	ENSG00000196968	FUT11	10	73772862	73772863	0.1973	rs2688608	-6.47	rs7076525	0.166075	-7.49	-5.696	239	27	enet	0.17	9e-15	5.17146	2.32e-07
Heart_Atrial_Appendage	CD	ENSG00000197165	SULT1A2	16	28597108	28597109	0.318	rs149299	7.28	rs7186573	0.348651	10.56	6.656	185	185	susie	0.36	5.1e-32	6.21237	5.22e-10
Heart_Atrial_Appendage	CD	ENSG00000197375	SLC22A5	5	132369751	132369752	0.1057	rs2188962	12.52	rs2073643	0.022205	3.83	-9.343	421	8	enet	0.041	0.00018	-7.475	7.72e-14
Heart_Atrial_Appendage	CD	ENSG00000245680	ZNF585B	19	37217924	37217925	0.0864	rs1016216	4.66	rs10421415	0.0731	-5.09	4.607	274	1	top1	0.073	6.4e-07	-4.607	4.09e-06
Heart_Atrial_Appendage	UC	ENSG00000003756	RBM5	3	50088907	50088908	0.0427	rs1131095	9.5	rs2681780	0.0293	-4.08	-5.74	331	331	susie	0.034	0.00056	5.7767	7.62e-09
Heart_Atrial_Appendage	UC	ENSG00000004534	RBM6	3	49940006	49940007	0.4523	rs1131095	9.5	rs6771546	0.609	14	5.17	315	315	susie	0.62	6.5e-68	5.0007	5.71e-07
Heart_Atrial_Appendage	UC	ENSG00000070808	CAMK2A	5	150290290	150290291	0.1303	rs1549913	-5.51	rs3756578	0.059444	5.46	-5.49812	527	527	susie	0.06	6.8e-06	-5.4635	4.67e-08
Heart_Atrial_Appendage	UC	ENSG00000073584	SMARCE1	17	40648298	40648299	0.1276	rs757411	-5.38	rs757411	0.053333	5.58	-5.376	397	397	susie	0.062	4.6e-06	-5.20932	1.9e-07
Heart_Atrial_Appendage	UC	ENSG00000104147	OIP5	15	41332620	41332621	0.0533	rs16971558	-5.18	rs16971454	0.014261	4.47	-3.04	276	276	susie	0.031	0.001	-4.9711	6.66e-07
Heart_Atrial_Appendage	UC	ENSG00000108349	CASC3	17	40140322	40140323	0.1491	rs2872507	8.61	rs9894845	0.019968	-4.34	4.282	309	3	lasso	0.036	0.00039	-4.92793	8.31e-07
Heart_Atrial_Appendage	UC	ENSG00000112877	CEP72	5	612271	612272	0.0833	rs12516318	-6	rs4957048	0.053006	-5.12	-5.237	360	360	susie	0.058	8.5e-06	5.4435	5.23e-08
Heart_Atrial_Appendage	UC	ENSG00000114316	USP4	3	49340711	49340712	0.0349	rs1131095	9.5	rs9860055	0.015	3.55	-4.64	278	278	susie	0.02	0.0067	-5.2207	1.78e-07
Heart_Atrial_Appendage	UC	ENSG00000116288	PARK7	1	7954290	7954291	0.1544	rs4908727	-6.64	rs226251	0.054847	-5.6	2.202	425	425	susie	0.078	2.5e-07	-5.06848	4.01e-07
Heart_Atrial_Appendage	UC	ENSG00000128604	IRF5	7	128937611	128937612	0.1211	rs4728142	6.29	rs4728142	0.102835	6.49	6.287	332	1	top1	0.1	3.3e-09	6.287	3.24e-10
Heart_Atrial_Appendage	UC	ENSG00000138688	BLTP1	4	122152332	122152333	0.0837	rs1398553	5.26	rs975405	0.001909	3.9	-3.57	311	26	enet	0.03	0.0013	-4.94413	7.65e-07
Heart_Atrial_Appendage	UC	ENSG00000141736	ERBB2	17	39688107	39688108	0.0639	rs2872507	8.61	rs903502	0.012462	4.33	-4.443	321	321	susie	0.032	0.00084	-4.76406	1.9e-06
Heart_Atrial_Appendage	UC	ENSG00000142606	MMEL1	1	2632989	2632990	0.0735	rs734999	-6.6	rs10910105	0.052753	-4.64	-5.375	358	358	susie	0.055	1.4e-05	5.26384	1.41e-07
Heart_Atrial_Appendage	UC	ENSG00000157870	PRXL2B	1	2586490	2586491	0.0942	rs1886730	-6.67	rs10909880	0.01544	4.23	5.22194	368	368	susie	0.019	0.008	6.02553	1.69e-09
Heart_Atrial_Appendage	UC	ENSG00000157873	TNFRSF14	1	2556696	2556697	0.0688	rs1886730	-6.72	rs2377041	0.003742	-3.78	5.30837	366	366	susie	0.019	0.0085	-6.32404	2.55e-10
Heart_Atrial_Appendage	UC	ENSG00000160013	PTGIR	19	46625117	46625118	0.1657	rs929777	5.48	rs10419732	0.0423	4.85	4.159	362	13	enet	0.081	1.6e-07	4.53676	5.71e-06
Heart_Atrial_Appendage	UC	ENSG00000161395	PGAP3	17	39696796	39696797	0.2822	rs2872507	8.61	rs903502	0.23699	8.83	-4.443	319	319	susie	0.24	1.1e-20	-4.7708	1.83e-06
Heart_Atrial_Appendage	UC	ENSG00000164068	RNF123	3	49689501	49689502	0.1677	rs1131095	9.5	rs6785549	0.123	6.6	-6.04	313	313	susie	0.13	3.7e-11	-6.0239	1.7e-09
Heart_Atrial_Appendage	UC	ENSG00000164078	MST1R	3	49903843	49903844	0.0896	rs1131095	9.5	rs2681780	0.112	6.31	-5.74	314	40	enet	0.12	3.3e-10	-6.6893	2.24e-11
Heart_Atrial_Appendage	UC	ENSG00000164332	UBLCP1	5	159263080	159263081	0.1221	rs10045431	-8.82	rs3181224	0.080245	5.54	-4.799	419	419	susie	0.086	6.9e-08	-4.929	8.27e-07
Heart_Atrial_Appendage	UC	ENSG00000165171	METTL27	7	73842534	73842535	0.4626	rs10232827	5.07	rs1127155	0.487193	12.47	4.783	294	33	enet	0.49	1.4e-48	4.6693	3.02e-06
Heart_Atrial_Appendage	UC	ENSG00000167914	GSDMA	17	39953262	39953263	0.4728	rs2872507	8.61	rs3859192	0.362116	-10.73	-6.013	298	1	top1	0.36	9.9e-33	6.013	1.82e-09
Heart_Atrial_Appendage	UC	ENSG00000169220	RGS14	5	177357836	177357837	0.511	rs4976646	5.47	rs12654812	0.37512	-11.12	5.458	294	8	lasso	0.41	1.7e-38	-5.4974	3.85e-08
Heart_Atrial_Appendage	UC	ENSG00000173402	DAG1	3	49468702	49468703	0.063	rs1131095	9.5	rs34762726	0.0205	4.03	9.4	289	11	enet	0.034	0.00053	8.6743	4.16e-18
Heart_Atrial_Appendage	UC	ENSG00000173531	MST1	3	49689497	49689498	0.2701	rs1131095	9.5	rs1060970	0.0325	-4.64	-3.19	313	27	enet	0.1	3.6e-09	6.3877	1.68e-10
Heart_Atrial_Appendage	UC	ENSG00000178796	RIIAD1	1	151710432	151710433	0.2817	rs4845604	-7.16	rs7007	0.166973	7.52	-4.093	321	18	enet	0.23	1.2e-19	-5.14006	2.75e-07
Heart_Atrial_Appendage	UC	ENSG00000180667	YOD1	1	207052979	207052980	0.1374	rs3024505	10	rs7515374	-0.000169	3.81	-3.012	404	9	lasso	0.019	0.0078	-4.91066	9.08e-07
Heart_Atrial_Appendage	UC	ENSG00000186660	ZFP91	11	58579110	58579111	0.0659	rs11605297	-4.92	rs11229505	0.0512	4.56	-4.8501	429	1	top1	0.051	2.9e-05	-4.85009	1.23e-06
Heart_Atrial_Appendage	UC	ENSG00000196502	SULT1A1	16	28623624	28623625	0.187	rs151228	5	rs151228	0.119986	-6.39	5.003	181	37	enet	0.12	1.4e-10	-4.86086	1.17e-06
Heart_Atrial_Appendage	UC	ENSG00000215912	TTC34	1	2801716	2801717	0.1539	rs1886730	-6.65	rs734999	0.085392	5.72	-6.597	370	1	top1	0.085	7.3e-08	-6.597	4.2e-11
Heart_Atrial_Appendage	PSC	ENSG00000105287	PRKD2	19	46717126	46717127	0.3922	rs313841	-5.09	rs425105	0.122	7.5	-4.97741	350	26	enet	0.25	7.1e-22	-5.27055	1.36e-07
Heart_Atrial_Appendage	PSC	ENSG00000114316	USP4	3	49340711	49340712	0.0349	rs9858213	9.24	rs9860055	0.015	3.55	-5.451	278	278	susie	0.02	0.0067	-5.97462	2.31e-09
Heart_Atrial_Appendage	PSC	ENSG00000142606	MMEL1	1	2632989	2632990	0.0735	rs4648356	-5.52	rs10910105	0.052753	-4.64	-5.303	358	358	susie	0.055	1.4e-05	5.27952	1.3e-07
Heart_Atrial_Appendage	PSC	ENSG00000145020	AMT	3	49422752	49422753	0.1036	rs9858213	9.24	rs9834003	0.0622	-5.59	-5.31646	288	288	susie	0.083	1.2e-07	4.52157	6.14e-06
Heart_Atrial_Appendage	PSC	ENSG00000145029	NICN1	3	49429325	49429326	0.0706	rs9858213	9.24	rs6809851	0.0474	-4.11	-5.229	288	1	top1	0.047	5.7e-05	5.229	1.7e-07
Heart_Atrial_Appendage	PSC	ENSG00000168071	CCDC88B	11	64340222	64340223	0.1389	rs663743	-5.36	rs671976	0.102	5.81	4.648	352	1	top1	0.1	4.1e-09	4.648	3.35e-06
Heart_Atrial_Appendage	PSC	ENSG00000173402	DAG1	3	49468702	49468703	0.063	rs9858213	9.24	rs34762726	0.0205	4.03	9.235	289	11	enet	0.034	0.00053	7.83496	4.69e-15
Heart_Atrial_Appendage	PSC	ENSG00000173531	MST1	3	49689497	49689498	0.2701	rs9858213	9.24	rs1060970	0.0325	-4.64	-6.035	313	27	enet	0.1	3.6e-09	7.70948	1.26e-14
Heart_Atrial_Appendage	PSC	ENSG00000173540	GMPPB	3	49723950	49723951	0.2703	rs9858213	9.24	rs6809879	0.345	10.48	-4.891	313	1	top1	0.35	5.9e-31	-4.891	1e-06
Heart_Atrial_Appendage	PSC	ENSG00000215912	TTC34	1	2801716	2801717	0.1539	rs4648356	-5.52	rs734999	0.085392	5.72	-4.725	370	1	top1	0.085	7.3e-08	-4.725	2.3e-06
Heart_Atrial_Appendage	AF	ENSG00000007168	PAFAH1B1	17	2593209	2593210	0.1159	rs903162	5.17	rs6502555	-0.001541	3.06	0.747	429	429	susie	0.0014	0.23	4.59778	4.27e-06
Heart_Atrial_Appendage	AF	ENSG00000010803	SCMH1	1	41242115	41242116	0.0692	rs721651	4.71	rs6678816	0.067582	-5.04	4.619	427	1	top1	0.068	1.7e-06	-4.62	3.86e-06
Heart_Atrial_Appendage	AF	ENSG00000011523	CEP68	2	65056365	65056366	0.4055	rs1009358	-9.21	rs1009358	0.413661	-11.44	-9.20601	424	1	top1	0.41	1.7e-38	9.20601	3.38e-20
Heart_Atrial_Appendage	AF	ENSG00000031003	FAM13B	5	138051960	138051961	0.1822	rs2040862	12.47	rs9327807	0.105468	-6.03	12.435	314	23	enet	0.14	3.9e-12	-12.3788	3.4e-35
Heart_Atrial_Appendage	AF	ENSG00000054654	SYNE2	14	63852982	63852983	0.1992	rs1152591	11.62	rs2184292	0.143	6.98	-2.61247	360	32	enet	0.15	9.1e-13	-6.74514	1.53e-11
Heart_Atrial_Appendage	AF	ENSG00000055483	USP36	17	78841440	78841441	0.2094	rs7218899	5.4	rs3744802	0.045016	-5.59	4.812	624	624	susie	0.055	1.4e-05	-5.43553	5.46e-08
Heart_Atrial_Appendage	AF	ENSG00000068615	REEP1	2	86338082	86338083	0.1381	rs17027163	-6.41	rs17510512	0.005465	-3.96	0.934	412	8	enet	0.024	0.0035	-4.60133	4.2e-06
Heart_Atrial_Appendage	AF	ENSG00000073605	GSDMB	17	39918649	39918650	0.0493	rs3816470	6.57	rs4795402	0.000879	-4.03	-3.77262	291	19	enet	0.019	0.0087	4.96802	6.76e-07
Heart_Atrial_Appendage	AF	ENSG00000075975	MKRN2	3	12557013	12557014	0.2431	rs11718898	-10.03	rs5746255	0.121	6.86	2.496	466	12	enet	0.15	6.7e-13	4.6008	4.21e-06
Heart_Atrial_Appendage	AF	ENSG00000078674	PCM1	8	17922839	17922840	0.1187	rs7508	-8.36	rs405308	0.047206	4.97	5.164	874	6	lasso	0.064	3.3e-06	5.38641	7.19e-08
Heart_Atrial_Appendage	AF	ENSG00000079150	FKBP7	2	178478599	178478600	0.1649	rs3731746	10.21	rs13411588	0.126403	6.7	6.132	464	464	susie	0.13	2.3e-11	6.28873	3.2e-10
Heart_Atrial_Appendage	AF	ENSG00000087338	GMCL1	2	69829641	69829642	0.0539	rs10865380	-8.07	rs6546548	0.026782	-4.39	-7.093	312	6	enet	0.037	0.00032	8.34866	6.9e-17
Heart_Atrial_Appendage	AF	ENSG00000100714	MTHFD1	14	64388030	64388031	0.1593	rs2738413	11.63	rs2983733	0.0952	-6.08	-6.20488	494	494	susie	0.096	1.1e-08	6.62839	3.39e-11
Heart_Atrial_Appendage	AF	ENSG00000103253	HAGHL	16	726935	726936	0.3537	rs9928077	4.61	rs12448432	0.292343	9.85	4.5687	466	11	enet	0.3	5.5e-26	4.722	2.34e-06
Heart_Atrial_Appendage	AF	ENSG00000107859	PITX3	10	102241473	102241474	0.0816	rs4919620	6.9	rs772016	0.07208	5.13	6.78739	298	1	top1	0.072	7.6e-07	6.78739	1.14e-11
Heart_Atrial_Appendage	AF	ENSG00000107954	NEURL1	10	103493978	103493979	0.0619	rs11191727	16.65	rs7093473	0.030083	-4.08	13.3966	367	17	enet	0.031	0.001	-6.38579	1.71e-10
Heart_Atrial_Appendage	AF	ENSG00000107960	STN1	10	103918204	103918205	0.1536	rs11191727	16.78	rs9420907	0.066303	-5.03	8.97243	425	1	top1	0.066	2.1e-06	-8.97243	2.9e-19
Heart_Atrial_Appendage	AF	ENSG00000108379	WNT3	17	46833057	46833058	0.0847	rs17608766	6.16	rs199498	0.052221	5.09	5.24659	257	6	lasso	0.062	4.2e-06	4.64782	3.35e-06
Heart_Atrial_Appendage	AF	ENSG00000109332	UBE2D3	4	102868895	102868896	0.0761	rs7681629	5.43	rs7672319	0.055839	-5.13	5.13516	326	326	susie	0.066	2.4e-06	-5.2118	1.87e-07
Heart_Atrial_Appendage	AF	ENSG00000112276	BVES	6	105137173	105137174	0.2177	rs6905202	-4.24	rs17774009	0.0349	5.16	-4.214	377	6	lasso	0.081	1.7e-07	-4.44076	8.96e-06
Heart_Atrial_Appendage	AF	ENSG00000113396	SLC27A6	5	128845579	128845580	0.3974	rs2577469	-5.85	rs10520015	0.367242	10.95	-5.59	448	448	susie	0.38	8.6e-35	-5.8246	5.72e-09
Heart_Atrial_Appendage	AF	ENSG00000114054	PCCB	3	136250305	136250306	0.118	rs1278493	5.75	rs556788	0.121	6.28	5.351	284	1	top1	0.12	1.3e-10	5.351	8.75e-08
Heart_Atrial_Appendage	AF	ENSG00000114450	GNB4	3	179451589	179451590	0.6677	rs4855074	6.36	rs7612445	0.51	12.74	5.854	368	368	susie	0.51	7.6e-51	5.8397	5.23e-09
Heart_Atrial_Appendage	AF	ENSG00000115561	CHMP3	2	86563478	86563479	0.1486	rs17027163	-6.41	rs4832290	-0.001505	-3.7	3.415	328	328	susie	0.024	0.0032	-5.87363	4.26e-09
Heart_Atrial_Appendage	AF	ENSG00000115935	WIPF1	2	174682915	174682916	0.0865	rs4378760	8.8	rs2033314	0.03297	4.34	-7.08123	330	5	lasso	0.047	6.2e-05	-7.05447	1.73e-12
Heart_Atrial_Appendage	AF	ENSG00000116132	PRRX1	1	170662727	170662728	0.0765	rs639652	13.73	rs12755237	0.025985	-3.94	13.485	447	1	top1	0.026	0.0024	-13.5	1.92e-41
Heart_Atrial_Appendage	AF	ENSG00000116981	NT5C1A	1	39672037	39672038	0.2517	rs784629	-3.11	rs784629	0.02594	-4.26	-3.111	384	50	enet	0.093	1.9e-08	4.49	6.98e-06
Heart_Atrial_Appendage	AF	ENSG00000118729	CASQ2	1	115768780	115768781	0.1858	rs4073778	-7.23	rs4073778	0.065676	5.25	-7.227	514	514	susie	0.074	5e-07	-7.21	5.61e-13
Heart_Atrial_Appendage	AF	ENSG00000119242	CCDC92	12	123972830	123972831	0.1858	rs2178663	-5.07	rs9863	0.125163	6.84	-4.9814	432	20	enet	0.15	9.7e-13	-6.07897	1.21e-09
Heart_Atrial_Appendage	AF	ENSG00000119328	ABITRAM	9	108934180	108934181	0.1521	rs7852550	-4.57	rs10979676	0.01385	3.38	-4.425	608	1	top1	0.014	0.021	-4.425	9.64e-06
Heart_Atrial_Appendage	AF	ENSG00000122861	PLAU	10	73909176	73909177	0.1257	rs10824026	-11.96	rs7076525	0.071839	5.51	-6.419	234	234	susie	0.085	7.5e-08	-5.81294	6.14e-09
Heart_Atrial_Appendage	AF	ENSG00000123096	SSPN	12	26134963	26134964	0.2568	rs10743574	-6.41	rs875295	0.094134	-5.72	-6.254	576	1	top1	0.094	1.5e-08	6.254	4e-10
Heart_Atrial_Appendage	AF	ENSG00000124795	DEK	6	18264822	18264823	0.3909	rs10949499	8.68	rs214511	0.313	-9.99	-6.2165	513	7	lasso	0.34	4.2e-30	7.36204	1.81e-13
Heart_Atrial_Appendage	AF	ENSG00000131771	PPP1R1B	17	39626739	39626740	0.1385	rs3816470	6.57	rs1877031	0.119559	6.62	4.786	329	7	lasso	0.12	1.3e-10	4.99106	6e-07
Heart_Atrial_Appendage	AF	ENSG00000132170	PPARG	3	12287367	12287368	0.1825	rs3901666	-7.67	rs17817469	0.0617	-5.21	-2.535	488	39	enet	0.079	2.4e-07	4.682	2.84e-06
Heart_Atrial_Appendage	AF	ENSG00000132563	REEP2	5	138439016	138439017	0.307	rs2040862	12.47	rs10055995	0.294912	9.67	-7.6092	291	1	top1	0.29	7.4e-26	-7.6092	2.76e-14
Heart_Atrial_Appendage	AF	ENSG00000136930	PSMB7	9	124415443	124415444	0.0862	rs4574	-4.84	rs7853472	0.03826	-4.91	-4.218	399	399	susie	0.042	0.00015	4.71619	2.4e-06
Heart_Atrial_Appendage	AF	ENSG00000137364	TPMT	6	18155073	18155074	0.2288	rs10949499	8.67	rs9367983	0.0394	5.47	8.547	490	12	enet	0.1	4.8e-09	8.33314	7.87e-17
Heart_Atrial_Appendage	AF	ENSG00000137393	RNF144B	6	18387349	18387350	0.1178	rs9396839	8.71	rs9367983	0.0228	4.41	8.547	509	12	enet	0.027	0.0021	7.78125	7.18e-15
Heart_Atrial_Appendage	AF	ENSG00000140009	ESR2	14	64303658	64303659	0.103	rs1152591	11.62	rs1256061	0.0726	-5.08	-7.044	454	1	top1	0.073	6.9e-07	7.044	1.87e-12
Heart_Atrial_Appendage	AF	ENSG00000141736	ERBB2	17	39688107	39688108	0.0639	rs3816470	6.57	rs903502	0.012462	4.33	5.015	321	321	susie	0.032	0.00084	5.40974	6.31e-08
Heart_Atrial_Appendage	AF	ENSG00000141744	PNMT	17	39667980	39667981	0.1253	rs3816470	6.57	rs1053651	0.144237	7.79	4.95127	323	17	enet	0.16	4.9e-14	5.31815	1.05e-07
Heart_Atrial_Appendage	AF	ENSG00000143537	ADAM15	1	155050565	155050566	0.1108	rs4578216	17.86	rs35264597	0.018887	-4.56	6.7245	379	379	susie	0.036	0.00043	-5.12	3e-07
Heart_Atrial_Appendage	AF	ENSG00000143590	EFNA3	1	155078871	155078872	0.0839	rs4578216	17.83	rs2066981	-0.001951	3.75	1.706	373	7	lasso	0.019	0.0081	5.71	1.13e-08
Heart_Atrial_Appendage	AF	ENSG00000144834	TAGLN3	3	111998663	111998664	0.1034	rs17492619	-8.39	rs6787132	0.0368	5.18	-4.09	537	12	enet	0.038	0.0003	-4.9171	8.78e-07
Heart_Atrial_Appendage	AF	ENSG00000148120	AOPEP	9	94726700	94726701	0.1576	rs4385527	11.95	rs4744370	0.08334	-5.91	11.4639	359	10	enet	0.12	1.6e-10	-10.6553	1.65e-26
Heart_Atrial_Appendage	AF	ENSG00000151090	THRB	3	24495281	24495282	0.3566	rs1865712	-6.12	rs1865712	0.132	6.72	-6.12432	587	19	enet	0.14	1.6e-12	-6.001	1.96e-09
Heart_Atrial_Appendage	AF	ENSG00000151893	CACUL1	10	118755248	118755249	0.5159	rs10886283	-4.48	rs17097926	0.390186	11.13	-4.373	509	9	lasso	0.4	1.5e-36	-4.64694	3.37e-06
Heart_Atrial_Appendage	AF	ENSG00000155729	KCTD18	2	200519783	200519784	0.12	rs7605146	10.18	rs295118	0.000296	3.25	5.5708	482	482	susie	0.013	0.026	7.96334	1.67e-15
Heart_Atrial_Appendage	AF	ENSG00000160767	ENTREP3	1	155255482	155255483	0.1031	rs4578216	17.83	rs10908452	0.014659	-4.38	-8.997	302	17	enet	0.041	0.00018	7.46	8.64e-14
Heart_Atrial_Appendage	AF	ENSG00000161395	PGAP3	17	39696796	39696797	0.2822	rs3816470	6.57	rs903502	0.23699	8.83	5.015	319	319	susie	0.24	1.1e-20	4.48858	7.17e-06
Heart_Atrial_Appendage	AF	ENSG00000163354	DCST2	1	155033780	155033781	0.0936	rs4578216	17.88	rs10908452	0.070957	-5.15	-8.997	378	1	top1	0.071	9.3e-07	9	2.32e-19
Heart_Atrial_Appendage	AF	ENSG00000165097	KDM1B	6	18155328	18155329	0.3057	rs10949499	8.67	rs9396839	0.0888	5.89	8.6089	490	40	enet	0.19	2.5e-16	7.24978	4.17e-13
Heart_Atrial_Appendage	AF	ENSG00000165637	VDAC2	10	75210153	75210154	0.0959	rs7088974	-5.65	rs6480771	0.054925	-4.68	-5.64237	341	1	top1	0.055	1.5e-05	5.64237	1.68e-08
Heart_Atrial_Appendage	AF	ENSG00000166317	SYNPO2L	10	73663802	73663803	0.0783	rs10824026	-11.96	rs12247028	0.025209	-4.58	-8.62817	246	246	susie	0.048	5.3e-05	10.4571	1.36e-25
Heart_Atrial_Appendage	AF	ENSG00000166507	NDST2	10	73811797	73811798	0.0587	rs10824026	-11.96	rs11000780	-0.003009	3.18	-11.054	236	236	susie	0.01	0.041	-8.69358	3.51e-18
Heart_Atrial_Appendage	AF	ENSG00000171385	KCND3	1	111989154	111989155	0.1032	rs1443926	-7.26	rs6682872	0.032754	-4.36	-6.632	574	1	top1	0.033	0.00072	6.63	3.31e-11
Heart_Atrial_Appendage	AF	ENSG00000172379	ARNT2	15	80404350	80404351	0.6083	rs12901357	6.76	rs12901357	0.260158	9.24	6.759	502	42	enet	0.39	6.8e-36	7.06463	1.61e-12
Heart_Atrial_Appendage	AF	ENSG00000172650	AGAP5	10	73698158	73698159	0.161	rs10824026	-11.96	rs12247028	0.159629	7.31	-8.62743	249	3	lasso	0.17	1.7e-14	-9.05463	1.37e-19
Heart_Atrial_Appendage	AF	ENSG00000176624	MEX3C	18	51218303	51218304	0.0832	rs10502915	-5.38	rs2155957	0.00732	-4.21	-5.2198	408	408	susie	0.035	0.00049	5.0755	3.87e-07
Heart_Atrial_Appendage	AF	ENSG00000177791	MYOZ1	10	73641756	73641757	0.5531	rs10824026	-11.96	rs2177843	0.500152	12.59	-11.7952	245	35	enet	0.56	2e-58	-11.9273	8.53e-33
Heart_Atrial_Appendage	AF	ENSG00000178074	C2orf69	2	199911255	199911256	0.0872	rs7605146	10.25	rs281783	0.081856	5.36	6.664	341	1	top1	0.082	1.4e-07	6.664	2.66e-11
Heart_Atrial_Appendage	AF	ENSG00000179195	ZNF664	12	123973122	123973123	0.1504	rs2178663	-5.07	rs7307053	0.053223	4.97	-4.8978	431	17	enet	0.077	3e-07	-5.08792	3.62e-07
Heart_Atrial_Appendage	AF	ENSG00000183873	SCN5A	3	38649672	38649673	0.1207	rs6599254	-9.31	rs3922843	0.0228	4.27	5.48425	453	24	enet	0.057	1e-05	4.4117	1.03e-05
Heart_Atrial_Appendage	AF	ENSG00000184792	OSBP2	22	30693781	30693782	0.0967	rs5994328	3.69	rs5749131	0.007447	-3.63	3.049	447	447	susie	0.043	0.00011	-4.97777	6.43e-07
Heart_Atrial_Appendage	AF	ENSG00000196141	SPATS2L	2	200305880	200305881	0.2069	rs7605146	10.22	rs1975583	0.088892	-7.31	8.51579	504	17	enet	0.15	5.5e-13	-9.80405	1.08e-22
Heart_Atrial_Appendage	AF	ENSG00000196968	FUT11	10	73772862	73772863	0.1973	rs10824026	-11.96	rs7076525	0.166075	-7.49	-6.419	239	27	enet	0.17	9e-15	7.79562	6.41e-15
Heart_Atrial_Appendage	AF	ENSG00000197361	FBXL22	15	63597352	63597353	0.1651	rs9672729	5.26	rs11852815	0.124441	-6.46	4.89109	382	1	top1	0.12	6.5e-11	-4.89109	1e-06
Heart_Atrial_Appendage	AF	ENSG00000198812	LRRC10	12	69611161	69611162	0.1045	rs1043434	-6.39	rs710742	0.00921	4.58	5.3707	601	13	enet	0.032	0.00082	4.66265	3.12e-06
Heart_Atrial_Appendage	AF	ENSG00000262655	SPON1	11	13962688	13962689	0.3494	rs11601500	4.94	rs11023059	0.389	11.39	4.7485	419	419	susie	0.4	2e-36	4.63726	3.53e-06
Heart_Atrial_Appendage	CAD	ENSG00000003756	RBM5	3	50088907	50088908	0.0427	rs9875617	-6.26	rs2681780	0.0293	-4.08	5.517	331	331	susie	0.034	0.00056	-5.5782	2.43e-08
Heart_Atrial_Appendage	CAD	ENSG00000004534	RBM6	3	49940006	49940007	0.4523	rs6766131	-6.3	rs6771546	0.609	14	-5.031	315	315	susie	0.62	6.5e-68	-5.08179	3.74e-07
Heart_Atrial_Appendage	CAD	ENSG00000007168	PAFAH1B1	17	2593209	2593210	0.1159	rs8077194	-8.81	rs6502555	-0.001541	3.06	0.513	429	429	susie	0.0014	0.23	5.0529	4.35e-07
Heart_Atrial_Appendage	CAD	ENSG00000037042	TUBG2	17	42659304	42659305	0.1085	rs1905339	6.11	rs12602084	0.158464	7.38	-3.893	258	16	enet	0.16	4.2e-14	-4.4239	9.69e-06
Heart_Atrial_Appendage	CAD	ENSG00000055483	USP36	17	78841440	78841441	0.2094	rs8066695	5.5	rs3744802	0.045016	-5.59	4.008	624	624	susie	0.055	1.4e-05	-4.4614	8.14e-06
Heart_Atrial_Appendage	CAD	ENSG00000056558	TRAF1	9	120929172	120929173	0.144	rs10985112	-5.48	rs10985085	0.06362	5.29	-5.157	331	8	enet	0.089	3.8e-08	-4.5276	5.96e-06
Heart_Atrial_Appendage	CAD	ENSG00000065060	BLTP3A	6	34792014	34792015	0.1485	rs2744961	6.53	rs2744961	0.0933	6.37	6.528	352	352	susie	0.11	3.6e-10	5.7443	9.23e-09
Heart_Atrial_Appendage	CAD	ENSG00000081026	MAGI3	1	113390748	113390749	0.0588	rs1230666	7.09	rs12074958	0.058298	-4.71	4.521	367	1	top1	0.058	8.5e-06	-4.521	6.15e-06
Heart_Atrial_Appendage	CAD	ENSG00000088298	EDEM2	20	35147363	35147364	0.389	rs2275274	-6.58	rs11906318	0.17632	8.13	-5.7263	345	345	susie	0.32	7.8e-29	-6.5291	6.62e-11
Heart_Atrial_Appendage	CAD	ENSG00000089022	MAPKAPK5	12	111843102	111843103	0.085	rs10774625	11.09	rs16941724	0.005098	-3.42	-6.1121	201	4	lasso	0.013	0.022	5.87433	4.25e-09
Heart_Atrial_Appendage	CAD	ENSG00000099785	MARCHF2	19	8413269	8413270	0.513	rs4804311	-5.1	rs17160520	0.461	12.13	4.88437	368	1	top1	0.46	2.8e-44	4.88437	1.04e-06
Heart_Atrial_Appendage	CAD	ENSG00000099810	MTAP	9	21802542	21802543	0.1838	rs2891168	35.63	rs10757257	0.19314	-8.29	-7.9955	445	24	enet	0.21	4.7e-18	6.6421	3.09e-11
Heart_Atrial_Appendage	CAD	ENSG00000099994	SUSD2	22	24181258	24181259	0.086	rs4306797	-5.83	rs5760186	0.003672	3.47	-5.794	373	39	enet	0.02	0.0072	-4.8614	1.17e-06
Heart_Atrial_Appendage	CAD	ENSG00000100296	THOC5	22	29554253	29554254	0.5983	rs165625	4.79	rs2302141	0.45891	-12.26	4.7512	402	402	susie	0.52	8.1e-52	-4.9487	7.47e-07
Heart_Atrial_Appendage	CAD	ENSG00000100991	TRPC4AP	20	35092870	35092871	0.0706	rs2275274	-6.61	rs6120849	0.008628	-4.04	4.4632	342	1	top1	0.0086	0.054	-4.4632	8.08e-06
Heart_Atrial_Appendage	CAD	ENSG00000101000	PROCR	20	35172072	35172073	0.0944	rs2275274	-6.57	rs1415771	0.057287	-4.6	5.489	353	1	top1	0.057	1e-05	-5.489	4.04e-08
Heart_Atrial_Appendage	CAD	ENSG00000102967	DHODH	16	72008587	72008588	0.1894	rs2000999	5.62	rs4788597	0.110376	6.36	-4.599	368	1	top1	0.11	8.4e-10	-4.599	4.25e-06
Heart_Atrial_Appendage	CAD	ENSG00000105287	PRKD2	19	46717126	46717127	0.3922	rs425105	4.46	rs425105	0.122	7.5	4.46219	350	26	enet	0.25	7.1e-22	4.70773	2.5e-06
Heart_Atrial_Appendage	CAD	ENSG00000107798	LIPA	10	89414556	89414557	0.1389	rs1412444	11.01	rs12415827	0.027868	4.56	4.3069	559	12	enet	0.071	9.5e-07	5.61222	2e-08
Heart_Atrial_Appendage	CAD	ENSG00000107960	STN1	10	103918204	103918205	0.1536	rs12765878	-7.48	rs9420907	0.066303	-5.03	-5.892	425	1	top1	0.066	2.1e-06	5.89204	3.81e-09
Heart_Atrial_Appendage	CAD	ENSG00000108771	DHX58	17	42112732	42112733	0.286	rs1905339	6.11	rs2074166	0.187857	-7.84	6.01	317	317	susie	0.19	3.1e-16	-5.9371	2.9e-09
Heart_Atrial_Appendage	CAD	ENSG00000111275	ALDH2	12	111766886	111766887	0.0406	rs10774625	11.09	rs609230	0.038638	-4.38	-6.472	219	219	susie	0.051	3.3e-05	6.36058	2.01e-10
Heart_Atrial_Appendage	CAD	ENSG00000111300	NAA25	12	112109021	112109022	0.0231	rs11066188	9.53	rs609230	0.003979	3.51	-6.472	200	1	top1	0.004	0.13	-6.472	9.67e-11
Heart_Atrial_Appendage	CAD	ENSG00000112210	RAB23	6	57222313	57222314	0.1998	rs1330633	7.18	rs1013147	0.0748	5.06	-5.719	190	1	top1	0.075	4.8e-07	-5.719	1.07e-08
Heart_Atrial_Appendage	CAD	ENSG00000114790	ARHGEF26	3	154121002	154121003	0.0938	rs454837	-7.36	rs357503	0.0576	-4.89	-5.6956	392	392	susie	0.06	6.1e-06	7.36773	1.74e-13
Heart_Atrial_Appendage	CAD	ENSG00000115935	WIPF1	2	174682915	174682916	0.0865	rs10803884	4.63	rs2033314	0.03297	4.34	4.45734	330	5	lasso	0.047	6.2e-05	4.47288	7.72e-06
Heart_Atrial_Appendage	CAD	ENSG00000116299	ELAPOR1	1	109113857	109113858	0.1276	rs7528419	-15.88	rs655246	0.006584	-3.76	-7.32504	415	415	susie	0.015	0.018	10.3238	5.5e-25
Heart_Atrial_Appendage	CAD	ENSG00000117477	CCDC181	1	169460668	169460669	0.3676	rs10800431	-6.69	rs10489188	0.286117	-9.61	5.027	566	566	susie	0.29	4.9e-25	-5.02889	4.93e-07
Heart_Atrial_Appendage	CAD	ENSG00000118197	DDX59	1	200669968	200669969	0.4517	rs12082129	5.71	rs12126676	0.230895	-8.9	5.406	532	33	enet	0.32	2.8e-28	-4.88353	1.04e-06
Heart_Atrial_Appendage	CAD	ENSG00000118526	TCF21	6	133889430	133889431	0.2008	rs2327429	-11.29	rs1029212	0.123	-6.38	9.3462	435	18	enet	0.14	4.3e-12	-7.07361	1.51e-12
Heart_Atrial_Appendage	CAD	ENSG00000119242	CCDC92	12	123972830	123972831	0.1858	rs7307277	-5.72	rs9863	0.125163	6.84	-5.03569	432	20	enet	0.15	9.7e-13	-6.39136	1.64e-10
Heart_Atrial_Appendage	CAD	ENSG00000119638	NEK9	14	75127151	75127152	0.1129	rs175040	-6.95	rs175502	0.0662	-5.31	-5.88544	418	1	top1	0.066	2.1e-06	5.8854	3.97e-09
Heart_Atrial_Appendage	CAD	ENSG00000119718	EIF2B2	14	75002910	75002911	0.2534	rs175040	-6.95	rs175016	0.261	-9.35	-6.925	415	415	susie	0.27	4.1e-23	6.6537	2.86e-11
Heart_Atrial_Appendage	CAD	ENSG00000124562	SNRPC	6	34757405	34757406	0.1476	rs2744961	6.53	rs11755393	0.117	-7.4	5.777	350	350	susie	0.15	8e-13	-5.85005	4.91e-09
Heart_Atrial_Appendage	CAD	ENSG00000127415	IDUA	4	986996	986997	0.4384	rs11724804	-5.29	rs4690326	0.116252	-7	4.0327	401	38	enet	0.22	8.5e-19	-4.57824	4.69e-06
Heart_Atrial_Appendage	CAD	ENSG00000130475	FCHO1	19	17747717	17747718	0.1444	rs10410487	-7.88	rs4280376	0.0601	-5.28	5.34942	422	422	susie	0.067	1.8e-06	-5.97945	2.24e-09
Heart_Atrial_Appendage	CAD	ENSG00000132964	CDK8	13	26254103	26254104	0.2111	rs12864131	-4.47	rs12864131	0.14842	-6.96	-4.4736	499	1	top1	0.15	7.7e-13	4.47364	7.69e-06
Heart_Atrial_Appendage	CAD	ENSG00000137700	SLC37A4	11	119030905	119030906	0.1082	rs1177562	6.51	rs10892322	0.0297	-4.57	-4.36821	377	10	enet	0.056	1.3e-05	5.06985	3.98e-07
Heart_Atrial_Appendage	CAD	ENSG00000138131	LOXL4	10	98268249	98268250	0.1314	rs10786405	-5.9	rs10736121	0.013592	-4.44	2.94	512	512	susie	0.049	4.1e-05	-4.60956	4.04e-06
Heart_Atrial_Appendage	CAD	ENSG00000138175	ARL3	10	102714406	102714407	0.1093	rs3740390	-7.89	rs11191375	0.07525	-5.21	-5.074	365	1	top1	0.075	4.4e-07	5.074	3.9e-07
Heart_Atrial_Appendage	CAD	ENSG00000138380	CARF	2	202912226	202912227	0.1085	rs35212307	14.72	rs4675310	0.05353	-4.74	14.216	242	1	top1	0.054	1.9e-05	-14.216	7.29e-46
Heart_Atrial_Appendage	CAD	ENSG00000138735	PDE5A	4	119628990	119628991	0.1199	rs13134800	7.56	rs17006546	0.000478	-4.2	-4.8063	375	13	enet	0.016	0.014	6.90876	4.89e-12
Heart_Atrial_Appendage	CAD	ENSG00000139323	POC1B	12	89526023	89526024	0.0789	rs2681472	8.73	rs4842653	0.047102	-4.55	6.453	356	1	top1	0.047	5.9e-05	-6.453	1.1e-10
Heart_Atrial_Appendage	CAD	ENSG00000141569	TRIM65	17	75897002	75897003	0.1722	rs8067076	-5.51	rs2290771	0.074557	6.13	-5.4404	388	10	enet	0.092	2.2e-08	-4.9852	6.19e-07
Heart_Atrial_Appendage	CAD	ENSG00000142347	MYO1F	19	8577576	8577577	0.1406	rs11882393	-5.06	rs4804311	0.0304	4.84	-5.03888	421	4	lasso	0.039	0.00025	-4.85357	1.21e-06
Heart_Atrial_Appendage	CAD	ENSG00000143382	ADAMTSL4	1	150549368	150549369	0.197	rs11204680	-7.57	rs6693567	0.138783	6.9	-5.653	289	1	top1	0.14	4.6e-12	-5.653	1.58e-08
Heart_Atrial_Appendage	CAD	ENSG00000143437	ARNT	1	150876767	150876768	0.0988	rs11204680	-7.53	rs11204684	0.078427	6.13	-7.43932	303	303	susie	0.088	4.4e-08	-7.59551	3.07e-14
Heart_Atrial_Appendage	CAD	ENSG00000143498	TAF1A	1	222589823	222589824	0.2564	rs17465637	-12.49	rs9441829	0.16847	-7.48	-5.218	330	1	top1	0.17	1.7e-14	5.218	1.81e-07
Heart_Atrial_Appendage	CAD	ENSG00000143512	HHIPL2	1	222548102	222548103	0.0844	rs17465637	-12.49	rs4481859	0.080051	-5.15	-6.946	340	1	top1	0.08	1.9e-07	6.946	3.76e-12
Heart_Atrial_Appendage	CAD	ENSG00000145214	DGKQ	4	986894	986895	0.3305	rs11724804	-5.29	rs4690220	0.240204	8.77	-4.668	401	1	top1	0.24	1e-20	-4.668	3.04e-06
Heart_Atrial_Appendage	CAD	ENSG00000146411	SLC2A12	6	134052635	134052636	0.1315	rs2327429	-11.29	rs9389124	0.0368	4.24	-0.4823	432	12	enet	0.051	2.9e-05	-4.44251	8.89e-06
Heart_Atrial_Appendage	CAD	ENSG00000148426	PROSER2	10	11823338	11823339	0.1386	rs7068966	6.26	rs11819728	0.007087	-3.47	5.628	432	432	susie	0.0092	0.048	-5.19002	2.1e-07
Heart_Atrial_Appendage	CAD	ENSG00000149243	KLHL35	11	75430628	75430629	0.1899	rs584961	-7.69	rs3018101	0.0183	-4.22	5.112	455	455	susie	0.041	0.00016	-4.96547	6.85e-07
Heart_Atrial_Appendage	CAD	ENSG00000153774	CFDP1	16	75433484	75433485	0.1595	rs11149832	-9.14	rs9934007	0.122827	6.81	-7.9367	347	12	enet	0.14	5e-12	-6.6098	3.85e-11
Heart_Atrial_Appendage	CAD	ENSG00000157895	C12orf43	12	121016501	121016502	0.4274	rs2251468	8.7	rs2254779	0.148709	7.81	-3.115	460	20	enet	0.24	1.7e-20	-5.76963	7.94e-09
Heart_Atrial_Appendage	CAD	ENSG00000158186	MRAS	3	138347647	138347648	0.2336	rs1199338	8.8	rs13324341	0.129	7.25	8.7565	305	1	top1	0.13	2.9e-11	8.75651	2.01e-18
Heart_Atrial_Appendage	CAD	ENSG00000158604	TMED4	7	44582286	44582287	0.1163	rs2908290	5.26	rs217355	0.050041	-5.25	-4.728	364	1	top1	0.05	3.6e-05	4.728	2.27e-06
Heart_Atrial_Appendage	CAD	ENSG00000159199	ATP5MC1	17	48892764	48892765	0.3597	rs12940887	7.98	rs962273	0.261025	-9.28	-6.341	392	23	enet	0.27	4.4e-23	5.4844	4.15e-08
Heart_Atrial_Appendage	CAD	ENSG00000163131	CTSS	1	150765956	150765957	0.2083	rs11204680	-7.54	rs4970988	0.173985	7.71	-5.49438	302	9	lasso	0.23	7e-20	-5.11274	3.18e-07
Heart_Atrial_Appendage	CAD	ENSG00000164068	RNF123	3	49689501	49689502	0.1677	rs9814873	-6.38	rs6785549	0.123	6.6	5.6923	313	313	susie	0.13	3.7e-11	5.65918	1.52e-08
Heart_Atrial_Appendage	CAD	ENSG00000164078	MST1R	3	49903843	49903844	0.0896	rs9814873	-6.38	rs2681780	0.112	6.31	5.517	314	40	enet	0.12	3.3e-10	5.54239	2.98e-08
Heart_Atrial_Appendage	CAD	ENSG00000164096	C4orf3	4	119304444	119304445	0.1345	rs3822193	6.68	rs10034453	0.028474	-3.88	5.6997	441	1	top1	0.028	0.0015	-5.69968	1.2e-08
Heart_Atrial_Appendage	CAD	ENSG00000164116	GUCY1A1	4	155666710	155666711	0.1804	rs2306556	-9.79	rs1155422	0.021731	4.45	-5.5135	434	434	susie	0.022	0.0044	-4.80342	1.56e-06
Heart_Atrial_Appendage	CAD	ENSG00000164532	TBX20	7	35254146	35254147	0.1066	rs2109090	-6.61	rs2109090	0.116817	-6.47	-6.608	465	465	susie	0.12	9.9e-11	6.40556	1.5e-10
Heart_Atrial_Appendage	CAD	ENSG00000165895	ARHGAP42	11	100738442	100738443	0.1893	rs667575	-7.36	rs6590810	0.0246	5.26	-5.31211	528	36	enet	0.058	9.4e-06	-6.23085	4.64e-10
Heart_Atrial_Appendage	CAD	ENSG00000169180	XPO6	16	28211919	28211920	0.1217	rs9921579	-5.1	rs205432	0.094034	5.6	-4.881	321	1	top1	0.094	1.6e-08	-4.881	1.06e-06
Heart_Atrial_Appendage	CAD	ENSG00000170703	TTLL6	17	48817213	48817214	0.1473	rs2107634	7.45	rs7208074	0.101917	-6.28	4.214	394	394	susie	0.12	1.4e-10	-4.8251	1.4e-06
Heart_Atrial_Appendage	CAD	ENSG00000172785	ZNG1A	9	179146	179147	0.4885	rs478882	-4.49	rs589627	0.36416	10.94	-3.803	451	35	enet	0.41	3.8e-38	-4.7113	2.46e-06
Heart_Atrial_Appendage	CAD	ENSG00000173327	MAP3K11	11	65614248	65614249	0.2139	rs12801636	-6.55	rs1144789	0.151	7.21	4.934	350	1	top1	0.15	5.1e-13	4.934	8.06e-07
Heart_Atrial_Appendage	CAD	ENSG00000174953	DHX36	3	154324496	154324497	0.1511	rs454837	-7.35	rs357504	0.0479	5.86	-6.9744	326	35	enet	0.084	8.7e-08	-6.20923	5.32e-10
Heart_Atrial_Appendage	CAD	ENSG00000175003	SLC22A1	6	160121788	160121789	0.1575	rs16891156	15.7	rs1803989	0.0135	-4.27	7.771	541	4	lasso	0.025	0.0026	-5.90741	3.48e-09
Heart_Atrial_Appendage	CAD	ENSG00000175662	TOM1L2	17	17972421	17972422	0.0546	rs8067439	6.2	rs3818717	0.009388	-3.84	5.7554	374	11	lasso	0.051	2.9e-05	-4.5926	4.38e-06
Heart_Atrial_Appendage	CAD	ENSG00000176390	CRLF3	17	30824775	30824776	0.1081	rs8081187	4.33	rs11867457	0.041081	4.53	4.167	272	6	lasso	0.069	1.4e-06	4.758	1.96e-06
Heart_Atrial_Appendage	CAD	ENSG00000176399	DMRTA1	9	22446840	22446841	0.0828	rs2891168	35.63	rs693370	0.01711	4.12	1.689	430	21	enet	0.024	0.0035	6.4178	1.38e-10
Heart_Atrial_Appendage	CAD	ENSG00000178796	RIIAD1	1	151710432	151710433	0.2817	rs4845579	-6.66	rs7007	0.166973	7.52	-5.65	321	18	enet	0.23	1.2e-19	-7.63094	2.33e-14
Heart_Atrial_Appendage	CAD	ENSG00000179195	ZNF664	12	123973122	123973123	0.1504	rs7307277	-5.72	rs7307053	0.053223	4.97	-5.16791	431	17	enet	0.077	3e-07	-5.44887	5.07e-08
Heart_Atrial_Appendage	CAD	ENSG00000180263	FGD6	12	95217481	95217482	0.1301	rs11107909	-8.56	rs4762452	0.014128	-4.35	-7.91899	608	608	susie	0.06	6.8e-06	7.05161	1.77e-12
Heart_Atrial_Appendage	CAD	ENSG00000181264	TLCD5	11	120325128	120325129	0.1374	rs1893261	4.71	rs1892894	0.135	6.68	4.615	548	1	top1	0.13	9.7e-12	4.615	3.93e-06
Heart_Atrial_Appendage	CAD	ENSG00000182511	FES	15	90883694	90883695	0.1065	rs17514846	11.93	rs1894400	0.051837	-5.22	11.3213	488	11	enet	0.074	5.6e-07	-12.7018	5.78e-37
Heart_Atrial_Appendage	CAD	ENSG00000183049	CAMK1D	10	12349481	12349482	0.3649	rs7068966	6.33	rs11593567	0.182989	8.46	6.028	560	14	enet	0.2	3.8e-17	5.67624	1.38e-08
Heart_Atrial_Appendage	CAD	ENSG00000183386	FHL3	1	38005605	38005606	0.2023	rs34655914	-6.66	rs7366048	0.159297	7.39	-6.032	466	1	top1	0.16	9.9e-14	-6.032	1.62e-09
Heart_Atrial_Appendage	CAD	ENSG00000183431	SF3A3	1	37990920	37990921	0.242	rs34655914	-6.66	rs7366048	0.238231	8.81	-6.032	470	1	top1	0.24	1.5e-20	-6.032	1.62e-09
Heart_Atrial_Appendage	CAD	ENSG00000184014	DENND5A	11	9265389	9265390	0.0903	rs173396	-7.51	rs12099067	0.0494	5.36	4.56867	373	8	enet	0.061	5.4e-06	4.97673	6.47e-07
Heart_Atrial_Appendage	CAD	ENSG00000184988	TMEM106A	17	43211834	43211835	0.0486	rs9912587	4.68	rs4793248	0.012207	3.58	-4.046	263	263	susie	0.034	0.00056	-4.584	4.56e-06
Heart_Atrial_Appendage	CAD	ENSG00000188878	FBF1	17	75941055	75941056	0.4776	rs8067076	-5.51	rs1135889	0.263655	9.27	-4.5634	399	1	top1	0.26	7.1e-23	-4.5634	5.03e-06
Heart_Atrial_Appendage	CAD	ENSG00000196821	ILRUN	6	34696858	34696859	0.195	rs2744961	6.53	rs16894959	0.149	7.11	5.983	334	25	enet	0.16	1.3e-13	5.36477	8.11e-08
Heart_Atrial_Appendage	CAD	ENSG00000198270	TMEM116	12	112013184	112013185	0.4512	rs653178	10.62	rs11066118	0.457519	12.07	-6.408	192	48	enet	0.46	1.8e-44	-4.95589	7.2e-07
Heart_Atrial_Appendage	CAD	ENSG00000203760	CENPW	6	126340173	126340174	0.0986	rs1591805	-5.88	rs1361108	0.0741	-5.16	-5.254	182	1	top1	0.074	5.4e-07	5.254	1.49e-07
Heart_Atrial_Appendage	CAD	ENSG00000214842	RAD51AP2	2	17518438	17518439	0.1342	rs11096482	4.83	rs7596935	0.104433	6.19	4.468	408	1	top1	0.1	2.5e-09	4.468	7.9e-06
Heart_Atrial_Appendage	CAD	ENSG00000256269	HMBS	11	119084865	119084866	0.2997	rs1177562	6.51	rs7127212	0.27	9.48	5.758	373	5	lasso	0.28	4.6e-24	5.9958	2.02e-09
Heart_Atrial_Appendage	CAD	ENSG00000257727	CNPY2	12	56316221	56316222	0.0703	rs41392645	-4.3	rs17118403	0.037541	3.97	-4.076	259	259	susie	0.038	0.00031	-4.51673	6.28e-06
Heart_Atrial_Appendage	CAD	ENSG00000261701	HPR	16	72063223	72063224	0.2615	rs2000999	5.62	rs2000999	0.202759	8.11	5.617	358	358	susie	0.21	5.7e-18	5.5518	2.83e-08
Heart_Atrial_Appendage	VTE	ENSG00000025434	NR1H3	11	47248299	47248300	0.1413	rs11038993	11.27	rs2242261	0.0967	5.59	7.25	296	1	top1	0.097	9.8e-09	7.25	4.17e-13
Heart_Atrial_Appendage	VTE	ENSG00000030066	NUP160	11	47848554	47848555	0.0422	rs10838708	-7.38	rs3817334	0.00748	3.65	-3.874	263	263	susie	0.012	0.029	-4.69437	2.67e-06
Heart_Atrial_Appendage	VTE	ENSG00000051825	MPHOSPH9	12	123244013	123244014	0.0447	rs1790123	-6.41	rs1969354	0.017956	4.43	-6.2	344	344	susie	0.039	0.00024	-6.17072	6.8e-10
Heart_Atrial_Appendage	VTE	ENSG00000060642	PIGV	1	26787471	26787472	0.058	rs34889971	-4.99	rs12738345	0.041067	-4.43	-4.616	291	1	top1	0.041	0.00017	4.616	3.91e-06
Heart_Atrial_Appendage	VTE	ENSG00000099282	TSPAN15	10	69451472	69451473	0.3787	rs12242391	-20.21	rs2305201	0.208598	8.83	-5.635	713	32	enet	0.29	3.1e-25	-6.83017	8.48e-12
Heart_Atrial_Appendage	VTE	ENSG00000099365	STX1B	16	31010660	31010661	0.0633	rs4889599	6.15	rs6565217	0.043009	4.43	4.935	232	1	top1	0.043	0.00012	4.935	8.02e-07
Heart_Atrial_Appendage	VTE	ENSG00000099377	HSD3B7	16	30988270	30988271	0.0872	rs4889599	6.15	rs12445568	0.042261	4.44	5.7291	234	1	top1	0.042	0.00014	5.72911	1.01e-08
Heart_Atrial_Appendage	VTE	ENSG00000100234	TIMP3	22	32801700	32801701	0.1308	rs713996	-6.04	rs5994617	0.048009	-5.56	3.839	677	24	enet	0.079	2.2e-07	-5.8414	5.18e-09
Heart_Atrial_Appendage	VTE	ENSG00000100578	KIAA0586	14	58427384	58427385	0.07	rs1190982	-6.4	rs8008129	0.000109	3.25	-5.483	470	470	susie	0.017	0.012	-4.93514	8.01e-07
Heart_Atrial_Appendage	VTE	ENSG00000100991	TRPC4AP	20	35092870	35092871	0.0706	rs6088764	16.02	rs6120849	0.008628	-4.04	8.1361	342	1	top1	0.0086	0.054	-8.13607	4.08e-16
Heart_Atrial_Appendage	VTE	ENSG00000101019	UQCC1	20	35412140	35412141	0.0993	rs6088764	16.02	rs224331	0.063954	-4.88	5.7933	331	1	top1	0.064	3.2e-06	-5.79326	6.9e-09
Heart_Atrial_Appendage	VTE	ENSG00000101460	MAP1LC3A	20	34546853	34546854	0.1307	rs11906160	12.29	rs6088527	0.10864	7.04	8.327	303	303	susie	0.14	8.7e-12	8.24974	1.59e-16
Heart_Atrial_Appendage	VTE	ENSG00000108379	WNT3	17	46833057	46833058	0.0847	rs199451	5.02	rs199498	0.052221	5.09	4.5475	257	6	lasso	0.062	4.2e-06	4.7189	2.37e-06
Heart_Atrial_Appendage	VTE	ENSG00000110514	MADD	11	47269160	47269161	0.1754	rs11038993	11.27	rs2242261	0.106	-6.34	7.25	302	302	susie	0.11	3.7e-10	-6.42714	1.3e-10
Heart_Atrial_Appendage	VTE	ENSG00000111275	ALDH2	12	111766886	111766887	0.0406	rs3184504	6.94	rs609230	0.038638	-4.38	-4.711	219	219	susie	0.051	3.3e-05	4.82618	1.39e-06
Heart_Atrial_Appendage	VTE	ENSG00000111300	NAA25	12	112109021	112109022	0.0231	rs17630235	5.54	rs609230	0.003979	3.51	-4.711	200	1	top1	0.004	0.13	-4.711	2.47e-06
Heart_Atrial_Appendage	VTE	ENSG00000111328	CDK2AP1	12	123272333	123272334	0.0565	rs1790123	-6.41	rs1879380	0.057881	-4.65	-6.389	341	1	top1	0.058	9.1e-06	6.389	1.67e-10
Heart_Atrial_Appendage	VTE	ENSG00000111666	CHPT1	12	101696946	101696947	0.2957	rs2695284	4.65	rs6539012	0.120564	7.46	-3.131	463	463	susie	0.31	2.8e-27	-5.17802	2.24e-07
Heart_Atrial_Appendage	VTE	ENSG00000114742	WDR48	3	39051997	39051998	0.0973	rs1274963	-5.42	rs7615849	0.0908	5.61	4.515	498	1	top1	0.091	2.8e-08	4.5151	6.33e-06
Heart_Atrial_Appendage	VTE	ENSG00000114904	NEK4	3	52770948	52770949	0.1326	rs3796353	-5.04	rs13083798	0.131	6.97	2.996	393	393	susie	0.15	7e-13	4.4479	8.67e-06
Heart_Atrial_Appendage	VTE	ENSG00000117477	CCDC181	1	169460668	169460669	0.3676	rs6025	50.27	rs10489188	0.286117	-9.61	-4.969	566	566	susie	0.29	4.9e-25	5.01382	5.34e-07
Heart_Atrial_Appendage	VTE	ENSG00000128268	MGAT3	22	39457343	39457344	0.1731	rs4821897	5.43	rs5750825	0.154228	-7.87	5.421	385	5	lasso	0.19	4.2e-16	-5.6501	1.6e-08
Heart_Atrial_Appendage	VTE	ENSG00000130921	MTRFR	12	123232915	123232916	0.101	rs1790123	-6.41	rs1969354	0.04835	-4.64	-6.2	340	1	top1	0.048	4.8e-05	6.2	5.65e-10
Heart_Atrial_Appendage	VTE	ENSG00000133962	CATSPERB	14	91779069	91779070	0.2658	rs1884840	8.7	rs10133762	0.13	7.1	7.73144	462	27	enet	0.16	2.1e-13	7.65953	1.87e-14
Heart_Atrial_Appendage	VTE	ENSG00000134490	TMEM241	18	23437960	23437961	0.0996	rs1805081	-5.45	rs1652376	0.11	6.61	-5.343	346	1	top1	0.11	8.6e-10	-5.343	9.14e-08
Heart_Atrial_Appendage	VTE	ENSG00000134574	DDB2	11	47214464	47214465	0.0698	rs3136516	12.32	rs752849	0.009	4.18	0.915	298	298	susie	0.026	0.0022	-7.64874	2.03e-14
Heart_Atrial_Appendage	VTE	ENSG00000134575	ACP2	11	47248905	47248906	0.0587	rs11038993	11.27	rs326222	0.0274	-4.23	6.19253	297	297	susie	0.028	0.0016	-6.26316	3.77e-10
Heart_Atrial_Appendage	VTE	ENSG00000134824	FADS2	11	61816255	61816256	0.2854	rs174549	-9.07	rs968567	0.189	7.81	-4.424	412	1	top1	0.19	3.2e-16	-4.424	9.69e-06
Heart_Atrial_Appendage	VTE	ENSG00000141452	RMC1	18	23503469	23503470	0.1131	rs1805081	-5.45	rs303760	0.0865	-5.86	4.211	347	6	enet	0.098	7.2e-09	-4.8354	1.33e-06
Heart_Atrial_Appendage	VTE	ENSG00000141458	NPC1	18	23586897	23586898	0.1998	rs1805081	-5.45	rs1805081	0.155	7.84	-5.452	364	10	enet	0.21	1.1e-17	-5.53747	3.07e-08
Heart_Atrial_Appendage	VTE	ENSG00000143369	ECM1	1	150508061	150508062	0.065	rs6693567	5.85	rs4971010	0.018731	4.5	4.935	282	282	susie	0.031	0.001	5.5462	2.92e-08
Heart_Atrial_Appendage	VTE	ENSG00000143382	ADAMTSL4	1	150549368	150549369	0.197	rs6693567	5.85	rs6693567	0.138783	6.9	5.849	289	1	top1	0.14	4.6e-12	5.849	4.95e-09
Heart_Atrial_Appendage	VTE	ENSG00000148229	POLE3	9	113410671	113410672	0.2581	rs3747813	4.91	rs3827674	0.18663	-7.73	4.578	564	1	top1	0.19	5.1e-16	-4.578	4.69e-06
Heart_Atrial_Appendage	VTE	ENSG00000150967	ABCB9	12	122981569	122981570	0.0552	rs1790123	-6.41	rs1879380	0.039012	4.89	-6.389	312	17	enet	0.066	2.1e-06	-5.79964	6.65e-09
Heart_Atrial_Appendage	VTE	ENSG00000156599	ZDHHC5	11	57667746	57667747	0.0773	rs10896633	4.74	rs10896632	0.0351	-4.42	4.484	393	393	susie	0.044	0.0001	-4.53154	5.86e-06
Heart_Atrial_Appendage	VTE	ENSG00000159958	TNFRSF13C	22	41926817	41926818	0.0554	rs738140	-4.31	rs10483213	-0.002161	-3.89	-1.13	339	339	susie	0.012	0.027	4.5172	6.27e-06
Heart_Atrial_Appendage	VTE	ENSG00000163161	ERCC3	2	127294175	127294176	0.2694	rs1158867	11.55	rs7607907	0.242473	-9.25	9.3622	456	35	enet	0.27	1.4e-23	-9.19139	3.88e-20
Heart_Atrial_Appendage	VTE	ENSG00000163938	GNL3	3	52681155	52681156	0.0509	rs7638808	-5.07	rs1866268	0.0294	-4.68	-4.665	385	385	susie	0.05	3.4e-05	4.4132	1.02e-05
Heart_Atrial_Appendage	VTE	ENSG00000164308	ERAP2	5	96875938	96875939	0.7147	rs1363907	-5.73	rs3909451	0.713157	15.01	-5.59	497	497	susie	0.71	1.2e-87	-5.49392	3.93e-08
Heart_Atrial_Appendage	VTE	ENSG00000165915	SLC39A13	11	47407131	47407132	0.0943	rs4494268	8.52	rs7111873	0.0793	-5.24	5.60035	288	1	top1	0.079	2.1e-07	-5.60035	2.14e-08
Heart_Atrial_Appendage	VTE	ENSG00000165929	TC2N	14	91867535	91867536	0.3397	rs1884840	8.7	rs1884841	0.201	8.01	8.56015	458	24	enet	0.21	1.3e-17	8.56949	1.04e-17
Heart_Atrial_Appendage	VTE	ENSG00000168026	TTC21A	3	39109084	39109085	0.134	rs1274963	-5.42	rs7615849	0.073	5.31	4.538	472	16	lasso	0.083	1.2e-07	4.4933	7.01e-06
Heart_Atrial_Appendage	VTE	ENSG00000168268	NT5DC2	3	52535053	52535054	0.128	rs7638808	-5.07	rs7638808	0.105	6.69	-5.071	369	369	susie	0.11	7.6e-10	-4.8862	1.03e-06
Heart_Atrial_Appendage	VTE	ENSG00000169967	MAP3K2	2	127388464	127388465	0.1675	rs1158867	11.55	rs6753288	0.067569	5.12	10.6397	438	6	lasso	0.078	2.6e-07	8.84277	9.34e-19
Heart_Atrial_Appendage	VTE	ENSG00000171806	METTL18	1	169794965	169794966	0.2648	rs6025	45.96	rs12135361	0.346809	-10.67	8.658	545	545	susie	0.35	1.2e-31	-8.60313	7.76e-18
Heart_Atrial_Appendage	VTE	ENSG00000172247	C1QTNF4	11	47594658	47594659	0.2191	rs10838663	8.47	rs12419692	0.156	-7.35	-4.54321	286	286	susie	0.16	1.2e-13	4.62441	3.76e-06
Heart_Atrial_Appendage	VTE	ENSG00000175220	ARHGAP1	11	46700598	46700599	0.0387	rs3136516	12.32	rs10769205	0.0282	-4.53	8.376	238	1	top1	0.028	0.0016	-8.376	5.48e-17
Heart_Atrial_Appendage	VTE	ENSG00000176909	MAMSTR	19	48719720	48719721	0.2721	rs838144	7	rs281393	0.228	-8.61	-5.025	442	442	susie	0.23	1.2e-19	5.19418	2.06e-07
Heart_Atrial_Appendage	VTE	ENSG00000176920	FUT2	19	48695970	48695971	0.1603	rs838144	7.04	rs281381	0.0993	-6.29	-5.09835	456	20	enet	0.11	6.5e-10	4.67804	2.9e-06
Heart_Atrial_Appendage	VTE	ENSG00000178750	STX19	3	94028609	94028610	0.0477	rs9990106	8.45	rs10934674	0.0205	4.16	-4.418	185	1	top1	0.02	0.0062	-4.4185	9.94e-06
Heart_Atrial_Appendage	VTE	ENSG00000179195	ZNF664	12	123973122	123973123	0.1504	rs2178663	4.79	rs7307053	0.053223	4.97	4.7564	431	17	enet	0.077	3e-07	5.29099	1.22e-07
Heart_Atrial_Appendage	VTE	ENSG00000180767	CHST13	3	126524282	126524283	0.1197	rs16837531	6.81	rs9813564	0.048	-4.6	6.395	535	1	top1	0.048	5.1e-05	-6.395	1.61e-10
Heart_Atrial_Appendage	VTE	ENSG00000182196	ARL6IP4	12	122981649	122981650	0.1871	rs1790123	-6.41	rs7135296	0.068641	-5.28	-4.4135	312	312	susie	0.075	4.3e-07	4.47519	7.63e-06
Heart_Atrial_Appendage	VTE	ENSG00000183955	KMT5A	12	123383772	123383773	0.0402	rs1790123	-6.41	rs28569885	0.023944	4	-5.922	340	1	top1	0.024	0.0034	-5.922	3.18e-09
Heart_Atrial_Appendage	VTE	ENSG00000196821	ILRUN	6	34696858	34696859	0.195	rs2395607	5.15	rs16894959	0.149	7.11	4.659	334	25	enet	0.16	1.3e-13	4.49044	7.11e-06
Heart_Atrial_Appendage	VTE	ENSG00000204138	PHACTR4	1	28369581	28369582	0.2328	rs10915235	5.05	rs6598929	0.13073	-6.61	4.989	276	276	susie	0.14	2e-12	-4.84707	1.25e-06
Heart_Atrial_Appendage	VTE	ENSG00000215041	NEURL4	17	7329392	7329393	0.2222	rs8081902	-4.78	rs3809816	0.089848	-6.2	-4.643	457	457	susie	0.11	1.4e-09	4.5895	4.44e-06
Heart_Atrial_Appendage	VTE	ENSG00000242372	EIF6	20	35284984	35284985	0.3705	rs6088764	16.02	rs2425044	0.073007	5.34	7.144	344	1	top1	0.073	6.5e-07	7.144	9.07e-13
Heart_Atrial_Appendage	VTE	ENSG00000267673	FDX2	19	10316014	10316015	0.1348	rs12972963	-13.78	rs11666518	0.00156	3.88	-4.156	384	25	enet	0.024	0.0032	-5.04083	4.64e-07
Heart_Atrial_Appendage	HF	ENSG00000141452	RMC1	18	23503469	23503470	0.1131	rs1631685	-4.65	rs303760	0.0865	-5.86	4.091	347	6	enet	0.098	7.2e-09	-4.5064	6.59e-06
Heart_Atrial_Appendage	HF	ENSG00000166317	SYNPO2L	10	73663802	73663803	0.0783	rs10824026	-5.89	rs12247028	0.025209	-4.58	-4.61324	246	246	susie	0.048	5.3e-05	5.25543	1.48e-07
Heart_Atrial_Appendage	HF	ENSG00000172650	AGAP5	10	73698158	73698159	0.161	rs10824026	-5.89	rs12247028	0.159629	7.31	-4.61137	249	3	lasso	0.17	1.7e-14	-4.65355	3.26e-06
Heart_Atrial_Appendage	HF	ENSG00000177791	MYOZ1	10	73641756	73641757	0.5531	rs10824026	-5.89	rs2177843	0.500152	12.59	-5.21405	245	35	enet	0.56	2e-58	-5.5843	2.35e-08
Heart_Atrial_Appendage	Stroke	ENSG00000088298	EDEM2	20	35147363	35147364	0.389	rs8117847	-5.99	rs11906318	0.17632	8.13	-5.7405	345	345	susie	0.32	7.8e-29	-4.47173	7.76e-06
Heart_Atrial_Appendage	Stroke	ENSG00000108375	RNF43	17	58417594	58417595	0.154	rs2680710	5.21	rs4793588	0.110205	6.34	4.63312	334	1	top1	0.11	8.7e-10	4.63312	3.6e-06
Heart_Atrial_Appendage	Stroke	ENSG00000138380	CARF	2	202912226	202912227	0.1085	rs6722332	-6.28	rs4675310	0.05353	-4.74	-5.69	242	1	top1	0.054	1.9e-05	5.69	1.27e-08
Heart_Atrial_Appendage	Stroke	ENSG00000141295	SCRN2	17	47841332	47841333	0.3765	rs2074185	4.08	rs11079797	0.186299	-7.79	3.776	387	387	susie	0.29	1.8e-25	-4.46697	7.93e-06
Heart_Atrial_Appendage	Stroke	ENSG00000149084	HSD17B12	11	43680679	43680680	0.4578	rs10400343	4.36	rs1061810	0.481	-12.35	4.2951	489	489	susie	0.51	1.6e-50	-4.68602	2.79e-06
Heart_Atrial_Appendage	Stroke	ENSG00000176390	CRLF3	17	30824775	30824776	0.1081	rs11867457	4.25	rs11867457	0.041081	4.53	4.247	272	6	lasso	0.069	1.4e-06	4.73732	2.17e-06
Heart_Atrial_Appendage	Stroke	ENSG00000182511	FES	15	90883694	90883695	0.1065	rs4932372	4.9	rs1894400	0.051837	-5.22	4.636	488	11	enet	0.074	5.6e-07	-4.5985	4.26e-06
Heart_Atrial_Appendage	Stroke	ENSG00000196189	SEMA4A	1	156147365	156147366	0.0733	rs1060604	-7.82	rs1052067	0.022304	4.23	-5.31956	353	6	enet	0.049	4.5e-05	-5.49478	3.91e-08
j) Heart_Left_Ventricle (E10)
P < 1.13e-05	Nominally significant (i.e., P is lower than 0.05 / nGenes = 0.05 / 4,410 = 1.13e-05)
Tissue	Trait	FILE	ID	CHR	P0	P1	HSQ	BEST.GWAS.ID	BEST.GWAS.Z	EQTL.ID	EQTL.R2	EQTL.Z	EQTL.GWAS.Z	NSNP	NWGT	MODEL	MODELCV.R2	MODELCV.PV	TWAS.Z	TWAS.P
Heart_Left_Ventricle	RA	ENSG00000056558	TRAF1	9	120929172	120929173	0.1027	rs3761846	5.88	rs1953126	0.021869	-4.36	5.493	347	347	susie	0.035	0.0004	-5.36074	8.29e-08
Heart_Left_Ventricle	RA	ENSG00000058453	CROCC	1	16921949	16921950	0.3718	rs1748041	6.16	rs6691985	0.29	9.83	-3.84198	351	23	enet	0.3	3.1e-27	-4.63347	3.6e-06
Heart_Left_Ventricle	RA	ENSG00000101017	CD40	20	46118271	46118272	0.2076	rs4239702	-7.2	rs2143699	0.07526	-5.83	-3.869	501	501	susie	0.15	2e-13	5.02943	4.92e-07
Heart_Left_Ventricle	RA	ENSG00000105376	ICAM5	19	10289980	10289981	0.2545	rs2304256	-7.14	rs281440	0.0732	-5.88	-3.346	379	19	enet	0.088	2.6e-08	5.4875	4.08e-08
Heart_Left_Ventricle	RA	ENSG00000105397	TYK2	19	10380675	10380676	0.0981	rs12460655	-7.32	rs7246953	-0.00301	3.1	-4.9734	375	375	susie	0.0082	0.056	-4.95073	7.39e-07
Heart_Left_Ventricle	RA	ENSG00000105705	SUGP1	19	19320679	19320680	0.0724	rs4808934	5.31	rs4808934	0.0595	-5.08	5.3078	364	1	top1	0.059	4.9e-06	-5.30784	1.11e-07
Heart_Left_Ventricle	RA	ENSG00000110448	CD5	11	61102394	61102395	0.0801	rs7876	5.19	rs7876	0.024714	4.89	5.194	367	367	susie	0.043	9e-05	4.86049	1.17e-06
Heart_Left_Ventricle	RA	ENSG00000123297	TSFM	12	57782588	57782589	0.151	rs238516	-5.48	rs4646536	0.142579	-7.2	-4.5472	348	348	susie	0.15	4.5e-13	4.50351	6.68e-06
Heart_Left_Ventricle	RA	ENSG00000128604	IRF5	7	128937611	128937612	0.096	rs17424602	8.49	rs4728142	0.113055	6.28	7.275	332	1	top1	0.11	2.6e-10	7.275	3.46e-13
Heart_Left_Ventricle	RA	ENSG00000133103	COG6	13	39655626	39655627	0.366	rs12872801	-8.22	rs1028671	0.35394	-10.82	-5.7081	523	523	susie	0.36	3e-33	5.6337	1.76e-08
Heart_Left_Ventricle	RA	ENSG00000134262	AP4B1	1	113905139	113905140	0.0827	rs2476601	27.64	rs1217394	0.0533	4.84	-5.657	469	1	top1	0.053	1.5e-05	-5.657	1.54e-08
Heart_Left_Ventricle	RA	ENSG00000134824	FADS2	11	61816255	61816256	0.3791	rs968567	-5.31	rs968567	0.306356	10.04	-5.31	415	4	lasso	0.31	1.8e-28	-4.8991	9.63e-07
Heart_Left_Ventricle	RA	ENSG00000139531	SUOX	12	55997179	55997180	0.1936	rs705699	-5.83	rs10876864	0.121577	-6.79	-5.119	293	1	top1	0.12	5.3e-11	5.119	3.07e-07
Heart_Left_Ventricle	RA	ENSG00000141744	PNMT	17	39667980	39667981	0.0691	rs907092	6.23	rs2517955	0.036828	4.46	-5.426	323	323	susie	0.045	6.7e-05	-5.23159	1.68e-07
Heart_Left_Ventricle	RA	ENSG00000142188	TMEM50B	21	33480010	33480011	0.0876	rs11088251	-5.78	rs17882822	0.05102	-5.09	-4.418	458	458	susie	0.07	7.4e-07	4.4932	7.02e-06
Heart_Left_Ventricle	RA	ENSG00000145723	GIN1	5	103120147	103120148	0.0398	rs2288786	-6.48	rs2288786	0.030976	4.45	-6.484	318	318	susie	0.044	7.5e-05	-4.88648	1.03e-06
Heart_Left_Ventricle	RA	ENSG00000145725	PPIP5K2	5	103120151	103120152	0.1681	rs2288786	-6.48	rs26232	0.022456	-4.21	-6.251	318	1	top1	0.022	0.0038	6.251	4.08e-10
Heart_Left_Ventricle	RA	ENSG00000159339	PADI4	1	17308194	17308195	0.1232	rs1748041	6.1	rs2240335	0.0184	4.5	-5.606	461	8	lasso	0.032	0.00069	-5.46136	4.73e-08
Heart_Left_Ventricle	RA	ENSG00000159363	ATP13A2	1	17011927	17011928	0.0644	rs1748041	6.14	rs9435732	0.0111	-4.25	-4.36564	343	343	susie	0.017	0.01	4.45493	8.39e-06
Heart_Left_Ventricle	RA	ENSG00000161180	CCDC116	22	21632715	21632716	0.1124	rs11089637	6.35	rs131665	0.048105	-4.51	5.703	295	295	susie	0.054	1.4e-05	-5.7818	7.39e-09
Heart_Left_Ventricle	RA	ENSG00000161395	PGAP3	17	39696796	39696797	0.2168	rs907092	6.24	rs903502	0.208069	9.21	-5.14	319	5	lasso	0.23	2.8e-20	-5.24894	1.53e-07
Heart_Left_Ventricle	RA	ENSG00000162927	PUS10	2	61018160	61018161	0.1272	rs13031237	7.92	rs12996153	0.0676	5.19	4.53091	324	1	top1	0.068	1.1e-06	4.5309	5.87e-06
Heart_Left_Ventricle	RA	ENSG00000178093	TSSK6	19	19515684	19515685	0.0599	rs4808934	5.27	rs2011503	0.0459	4.48	5.0154	356	356	susie	0.047	4.8e-05	4.92571	8.41e-07
Heart_Left_Ventricle	RA	ENSG00000184602	SNN	16	11668413	11668414	0.1687	rs4439779	-6.16	rs12926451	0.0431	-5.35	-5.7382	478	478	susie	0.061	4e-06	4.8456	1.26e-06
Heart_Left_Ventricle	RA	ENSG00000197256	KANK2	19	11197547	11197548	0.2647	rs7251031	-6.11	rs8111456	0.0436	5.93	-0.571	384	27	enet	0.15	2.3e-13	-4.49123	7.08e-06
Heart_Left_Ventricle	RA	ENSG00000197728	RPS26	12	56041852	56041853	0.6925	rs705699	-5.83	rs10876864	0.633264	14.43	-5.119	290	24	enet	0.65	4.7e-77	-5.1322	2.86e-07
Heart_Left_Ventricle	RA	ENSG00000204084	INPP5B	1	37947056	37947057	0.3456	rs7553012	-6.34	rs4653329	0.253	9.34	4.882	461	8	lasso	0.27	6.6e-24	5.27273	1.34e-07
Heart_Left_Ventricle	SLE	ENSG00000023191	RNH1	11	507299	507300	0.1319	rs11246221	-6.62	rs11823647	0.053745	-5.12	-4.55531	420	1	top1	0.054	1.4e-05	4.55531	5.23e-06
Heart_Left_Ventricle	SLE	ENSG00000064995	TAF11	6	34888088	34888089	0.0989	rs2177380	5.69	rs2177380	0.00994	-3.8	5.69319	368	3	lasso	0.017	0.011	-6.14149	8.18e-10
Heart_Left_Ventricle	SLE	ENSG00000065060	BLTP3A	6	34792014	34792015	0.2337	rs2177380	5.73	rs11759151	0.169	8.03	4.308	352	48	enet	0.19	6.3e-17	4.44519	8.78e-06
Heart_Left_Ventricle	SLE	ENSG00000073605	GSDMB	17	39918649	39918650	0.1054	rs869402	-5.02	rs9913769	0.044092	-3.99	4.933	291	1	top1	0.044	7.7e-05	-4.933	8.1e-07
Heart_Left_Ventricle	SLE	ENSG00000105376	ICAM5	19	10289980	10289981	0.2545	rs2304256	-6.23	rs281440	0.0732	-5.88	-3.41478	379	19	enet	0.088	2.6e-08	5.72528	1.03e-08
Heart_Left_Ventricle	SLE	ENSG00000105397	TYK2	19	10380675	10380676	0.0981	rs2304256	-6.12	rs7246953	-0.00301	3.1	-3.57938	375	375	susie	0.0082	0.056	-5.03454	4.79e-07
Heart_Left_Ventricle	SLE	ENSG00000128604	IRF5	7	128937611	128937612	0.096	rs17424602	14.79	rs4728142	0.113055	6.28	10.969	332	1	top1	0.11	2.6e-10	10.969	5.39e-28
Heart_Left_Ventricle	SLE	ENSG00000161180	CCDC116	22	21632715	21632716	0.1124	rs140492	7.41	rs131665	0.048105	-4.51	7.092	295	295	susie	0.054	1.4e-05	-7.2163	5.34e-13
Heart_Left_Ventricle	SLE	ENSG00000167395	ZNF646	16	31074421	31074422	0.0858	rs9938063	14.54	rs4889609	0.0265	4.65	0.335	243	14	enet	0.053	1.5e-05	4.55484	5.24e-06
Heart_Left_Ventricle	SLE	ENSG00000168291	PDHB	3	58433856	58433857	0.2341	rs11130650	-5.31	rs7633553	0.032209	-5.11	4.73406	433	26	enet	0.084	6.1e-08	-4.776	1.79e-06
Heart_Left_Ventricle	SLE	ENSG00000174775	HRAS	11	537286	537287	0.0951	rs11246221	-6.62	rs36002993	0.050986	-4.89	-3.313	432	3	lasso	0.066	1.5e-06	5.31943	1.04e-07
Heart_Left_Ventricle	SLE	ENSG00000177042	TMEM80	11	695532	695533	0.6887	rs11246221	-6.62	rs11246262	0.519851	-13.07	5.335	480	15	lasso	0.59	2.7e-65	-5.70427	1.17e-08
Heart_Left_Ventricle	T1D	ENSG00000007341	ST7L	1	112620824	112620825	0.2048	rs351367	-4.99	rs10745330	0.219	8.59	4.395	330	1	top1	0.22	2.1e-19	4.395	1.11e-05
Heart_Left_Ventricle	T1D	ENSG00000086015	MAST2	1	45786986	45786987	0.2145	rs7524495	-5.29	rs6666743	0.218	8.63	-5.081	306	306	susie	0.22	8.9e-20	-5.07651	3.84e-07
Heart_Left_Ventricle	T1D	ENSG00000089022	MAPKAPK5	12	111843102	111843103	0.1477	rs3184504	16.43	rs1980364	0.081121	-5.68	-5.27519	202	1	top1	0.081	9.6e-08	5.2752	1.33e-07
Heart_Left_Ventricle	T1D	ENSG00000100330	MTMR3	22	29883154	29883155	0.116	rs2899147	9.01	rs140104	0.070271	-5.5	-5.761	391	1	top1	0.07	6.9e-07	5.761	8.36e-09
Heart_Left_Ventricle	T1D	ENSG00000103811	CTSH	15	78949573	78949574	0.5657	rs12148472	-8.89	rs12148472	0.238	-8.91	-8.887	436	38	enet	0.29	4.2e-26	7.524	5.31e-14
Heart_Left_Ventricle	T1D	ENSG00000105287	PRKD2	19	46717126	46717127	0.2894	rs425105	-8.29	rs874462	0.15	-8.04	4.11116	351	25	enet	0.26	4.3e-23	-7.60589	2.83e-14
Heart_Left_Ventricle	T1D	ENSG00000105397	TYK2	19	10380675	10380676	0.0981	rs2304256	-7.33	rs7246953	-0.00301	3.1	-4.20045	375	375	susie	0.0082	0.056	-4.43105	9.38e-06
Heart_Left_Ventricle	T1D	ENSG00000105483	CARD8	19	48255945	48255946	0.1006	rs601338	8.81	rs1062919	-0.00293	-3.3	-1.341	516	516	susie	0.012	0.028	6.1692	6.86e-10
Heart_Left_Ventricle	T1D	ENSG00000111237	VPS29	12	110501558	110501559	0.1029	rs12828640	8.21	rs28609096	0.025482	4.68	-4.029	235	13	enet	0.039	0.00021	-4.8112	1.5e-06
Heart_Left_Ventricle	T1D	ENSG00000111275	ALDH2	12	111766886	111766887	0.1038	rs3184504	16.43	rs6489819	0.050421	-5.02	-7.252	220	220	susie	0.061	3.4e-06	7.3569	1.88e-13
Heart_Left_Ventricle	T1D	ENSG00000117697	NSL1	1	212791781	212791782	0.1678	rs2221593	5.4	rs1532951	0.15	7.16	4.92055	415	1	top1	0.15	2.5e-13	4.92055	8.63e-07
Heart_Left_Ventricle	T1D	ENSG00000120071	KANSL1	17	46225388	46225389	0.415	rs1396862	-5.35	rs17692129	0.132163	-6.7	3.97366	46	12	enet	0.15	4e-13	-4.56286	5.05e-06
Heart_Left_Ventricle	T1D	ENSG00000130511	SSBP4	19	18418863	18418864	0.1033	rs7249760	-4.83	rs4808801	0.062	-5.73	-4.4666	388	388	susie	0.076	2.4e-07	4.53986	5.63e-06
Heart_Left_Ventricle	T1D	ENSG00000134262	AP4B1	1	113905139	113905140	0.0827	rs2476601	30.77	rs1217394	0.0533	4.84	-8.805	469	1	top1	0.053	1.5e-05	-8.805	1.31e-18
Heart_Left_Ventricle	T1D	ENSG00000139531	SUOX	12	55997179	55997180	0.1936	rs1701704	16.76	rs10876864	0.121577	-6.79	16.07	293	1	top1	0.12	5.3e-11	-16.07	4.14e-58
Heart_Left_Ventricle	T1D	ENSG00000153774	CFDP1	16	75433484	75433485	0.0829	rs8056814	8.97	rs10871308	0.0561	4.89	4.13905	347	347	susie	0.062	2.8e-06	5.01017	5.44e-07
Heart_Left_Ventricle	T1D	ENSG00000160584	SIK3	11	117098436	117098437	0.113	rs7120515	-5.28	rs533556	0.041262	-4.9	-5.0641	536	15	enet	0.057	7e-06	4.96325	6.93e-07
Heart_Left_Ventricle	T1D	ENSG00000164761	TNFRSF11B	8	118952199	118952200	0.0895	rs2450063	6	rs7010043	0.048	4.8	4.829	486	1	top1	0.048	3.8e-05	4.82896	1.37e-06
Heart_Left_Ventricle	T1D	ENSG00000169220	RGS14	5	177357836	177357837	0.4959	rs7724098	-4.66	rs35716097	0.324309	-10.38	-4.5783	294	10	enet	0.34	5.9e-31	5.06977	3.98e-07
Heart_Left_Ventricle	T1D	ENSG00000173457	PPP1R14B	11	64246937	64246938	0.2068	rs663743	-6.62	rs2282490	0.148226	7.17	2.536	342	31	enet	0.15	8.9e-14	4.50624	6.6e-06
Heart_Left_Ventricle	T1D	ENSG00000175643	RMI2	16	11249648	11249649	0.3452	rs9746695	-13.36	rs243327	0.284	9.88	-6.915	511	1	top1	0.28	1.3e-25	-6.915	4.68e-12
Heart_Left_Ventricle	T1D	ENSG00000176909	MAMSTR	19	48719720	48719721	0.2057	rs601338	8.81	rs281381	0.163	-7.95	-6.47447	441	441	susie	0.18	1.6e-15	6.84303	7.75e-12
Heart_Left_Ventricle	T1D	ENSG00000176920	FUT2	19	48695970	48695971	0.104	rs601338	8.81	rs281381	0.0942	-5.77	-6.54787	455	1	top1	0.094	8.8e-09	6.54787	5.84e-11
Heart_Left_Ventricle	T1D	ENSG00000181027	FKRP	19	46746045	46746046	0.3523	rs425105	-8.29	rs3786706	0.32	10.4	-5.67355	338	15	enet	0.35	1.3e-32	-6.33157	2.43e-10
Heart_Left_Ventricle	T1D	ENSG00000183386	FHL3	1	38005605	38005606	0.0729	rs12742756	-5.51	rs4072980	0.0759	5.6	4.767	466	1	top1	0.076	2.5e-07	4.767	1.87e-06
Heart_Left_Ventricle	T1D	ENSG00000183431	SF3A3	1	37990920	37990921	0.3669	rs12742756	-5.51	rs7366048	0.296	10.01	4.927	470	1	top1	0.3	8.5e-27	4.927	8.35e-07
Heart_Left_Ventricle	T1D	ENSG00000184374	COLEC10	8	118995451	118995452	0.2427	rs2450063	6	rs7010043	0.249	9.17	4.8398	475	1	top1	0.25	3.1e-22	4.83981	1.3e-06
Heart_Left_Ventricle	T1D	ENSG00000186868	MAPT	17	45894381	45894382	0.255	rs11012	-6.17	rs17689471	0.168635	-7.52	-5.40254	31	22	enet	0.2	1.7e-17	6.21658	5.08e-10
Heart_Left_Ventricle	T1D	ENSG00000197165	SULT1A2	16	28597108	28597109	0.2755	rs151227	7.93	rs7186573	0.356	11.21	-7.153	186	186	susie	0.37	2.1e-34	-7.09319	1.31e-12
Heart_Left_Ventricle	T1D	ENSG00000197728	RPS26	12	56041852	56041853	0.6925	rs1701704	16.76	rs10876864	0.633264	14.43	16.07	290	24	enet	0.65	4.7e-77	16.3342	5.64e-60
Heart_Left_Ventricle	T1D	ENSG00000198270	TMEM116	12	112013184	112013185	0.1231	rs653178	15.33	rs4766764	0.0906	5.67	-5.141	193	1	top1	0.091	1.7e-08	-5.141	2.73e-07
Heart_Left_Ventricle	T1D	ENSG00000261701	HPR	16	72063223	72063224	0.2254	rs8062441	-4.29	rs4788460	0.0453	5.44	2.0385	359	32	enet	0.12	8.1e-11	4.91164	9.03e-07
Heart_Left_Ventricle	CD	ENSG00000001617	SEMA3F	3	50155044	50155045	0.0535	rs11718165	10.13	rs2883059	0.036652	-4.62	-5.31896	328	1	top1	0.037	0.00029	5.31896	1.04e-07
Heart_Left_Ventricle	CD	ENSG00000004534	RBM6	3	49940006	49940007	0.3945	rs11718165	10.12	rs6765484	0.367919	11.41	4.165	315	315	susie	0.39	8e-37	4.43795	9.08e-06
Heart_Left_Ventricle	CD	ENSG00000011485	PPP5C	19	46346993	46346994	0.2037	rs4802307	-5.09	rs4802307	0.0634	-6.24	-5.09	410	4	lasso	0.099	3.6e-09	5.05992	4.19e-07
Heart_Left_Ventricle	CD	ENSG00000054983	GALC	14	87993664	87993665	0.2375	rs3742704	7.03	rs10147393	0.225406	-8.82	4.0058	466	17	enet	0.25	2.5e-22	-5.0372	4.72e-07
Heart_Left_Ventricle	CD	ENSG00000100591	AHSA1	14	77457952	77457953	0.0621	rs2272588	4.77	rs2272588	0.039755	4.1	4.7667	584	1	top1	0.04	0.00017	4.7667	1.87e-06
Heart_Left_Ventricle	CD	ENSG00000101017	CD40	20	46118271	46118272	0.2076	rs17576	-6.06	rs2143699	0.07526	-5.83	4.068	501	501	susie	0.15	2e-13	-4.4791	7.49e-06
Heart_Left_Ventricle	CD	ENSG00000115604	IL18R1	2	102355928	102355929	0.1247	rs917997	7.38	rs13018263	0.039	-5.24	0.491	566	29	enet	0.069	8.1e-07	4.42	9.72e-06
Heart_Left_Ventricle	CD	ENSG00000116288	PARK7	1	7954290	7954291	0.1662	rs4908727	-5.27	rs3766606	0.138	7.1	-4.686	425	1	top1	0.14	2.5e-12	-4.686	2.79e-06
Heart_Left_Ventricle	CD	ENSG00000122223	CD244	1	160862854	160862855	0.132	rs955371	-5.51	rs12039896	0.0818	5.57	-4.971	459	459	susie	0.087	3.1e-08	-5.1876	2.13e-07
Heart_Left_Ventricle	CD	ENSG00000122861	PLAU	10	73909176	73909177	0.1038	rs2688608	-6.49	rs2688607	0.017509	4.58	-5.931	236	6	lasso	0.028	0.0013	-6.37458	1.83e-10
Heart_Left_Ventricle	CD	ENSG00000131435	PDLIM4	5	132257670	132257671	0.2097	rs2188962	12.52	rs3900945	0.156904	8.19	-5.759	404	25	enet	0.19	7.1e-17	-8.77515	1.71e-18
Heart_Left_Ventricle	CD	ENSG00000131507	NDFIP1	5	142108504	142108505	0.1703	rs1062158	-6.84	rs12653848	0.061819	-5.94	-6.62009	579	28	enet	0.086	3.7e-08	6.61585	3.69e-11
Heart_Left_Ventricle	CD	ENSG00000132356	PRKAA1	5	40798373	40798374	0.1133	rs6451494	-15.74	rs1002424	0.047718	5.37	-6.916	443	443	susie	0.064	2.2e-06	-7.14601	8.93e-13
Heart_Left_Ventricle	CD	ENSG00000141744	PNMT	17	39667980	39667981	0.0691	rs2872507	8.91	rs2517955	0.036828	4.46	-5.513	323	323	susie	0.045	6.7e-05	-5.7377	9.6e-09
Heart_Left_Ventricle	CD	ENSG00000143537	ADAM15	1	155050565	155050566	0.1177	rs12724079	5.7	rs4971072	0.0507	-4.5	5.397	379	15	enet	0.052	2e-05	-5.84734	4.99e-09
Heart_Left_Ventricle	CD	ENSG00000145020	AMT	3	49422752	49422753	0.058	rs11718165	10.12	rs17595772	0.054965	4.52	-8.42303	288	1	top1	0.055	1.1e-05	-8.42303	3.67e-17
Heart_Left_Ventricle	CD	ENSG00000159128	IFNGR2	21	33402895	33402896	0.1415	rs2284553	-7.16	rs2284553	0.07095	-5.06	-7.1592	463	1	top1	0.071	6.1e-07	7.1592	8.11e-13
Heart_Left_Ventricle	CD	ENSG00000161180	CCDC116	22	21632715	21632716	0.1124	rs4821116	8.08	rs131665	0.048105	-4.51	7.787	295	295	susie	0.054	1.4e-05	-7.9064	2.65e-15
Heart_Left_Ventricle	CD	ENSG00000161395	PGAP3	17	39696796	39696797	0.2168	rs2872507	8.91	rs903502	0.208069	9.21	-6.098	319	5	lasso	0.23	2.8e-20	-6.3711	1.88e-10
Heart_Left_Ventricle	CD	ENSG00000163933	RFT1	3	53130461	53130462	0.205	rs2564942	5.78	rs2336725	0.164778	7.47	5.15	370	18	enet	0.17	4.5e-15	4.97575	6.5e-07
Heart_Left_Ventricle	CD	ENSG00000164068	RNF123	3	49689501	49689502	0.0336	rs11718165	10.12	rs6785549	0.020452	3.87	-6.85745	313	313	susie	0.021	0.0054	-6.63775	3.19e-11
Heart_Left_Ventricle	CD	ENSG00000164078	MST1R	3	49903843	49903844	0.0365	rs11718165	10.13	rs2280406	0.026908	4.08	-4.483	314	1	top1	0.027	0.0017	-4.483	7.36e-06
Heart_Left_Ventricle	CD	ENSG00000164308	ERAP2	5	96875938	96875939	0.6637	rs1363907	7.7	rs3909451	0.665731	15	7.647	496	496	susie	0.67	2.8e-81	7.63933	2.18e-14
Heart_Left_Ventricle	CD	ENSG00000167914	GSDMA	17	39953262	39953263	0.4927	rs2872507	8.91	rs3859192	0.317516	-10.36	-5.793	298	1	top1	0.32	5.2e-29	5.793	6.91e-09
Heart_Left_Ventricle	CD	ENSG00000169567	HINT1	5	131171734	131171735	0.1312	rs11743851	9.03	rs1035440	0.093445	6.03	-6.04524	264	1	top1	0.093	1e-08	-6.04524	1.49e-09
Heart_Left_Ventricle	CD	ENSG00000173531	MST1	3	49689497	49689498	0.1549	rs11718165	10.12	rs13100791	0.001276	4.12	5.923	313	21	enet	0.014	0.019	8.87134	7.23e-19
Heart_Left_Ventricle	CD	ENSG00000177469	CAVIN1	17	42423516	42423517	0.0783	rs17885629	-7.03	rs16967637	0.058058	4.9	-6.3305	256	1	top1	0.058	6.3e-06	-6.3305	2.44e-10
Heart_Left_Ventricle	CD	ENSG00000178233	TMEM151B	6	44270465	44270466	0.4128	rs3025053	-5.1	rs639728	0.305	-10.21	4.349	564	564	susie	0.31	6.1e-28	-4.39129	1.13e-05
Heart_Left_Ventricle	CD	ENSG00000181374	CCL13	17	34356451	34356452	0.1839	rs3091315	-8.69	rs4795893	0.013191	4.06	-6.51798	698	698	susie	0.026	0.0019	-4.6857	2.79e-06
Heart_Left_Ventricle	CD	ENSG00000189067	LITAF	16	11636380	11636381	0.1896	rs1646025	-5.67	rs7191330	0.11	-6.36	-4.0759	468	2	lasso	0.12	1.5e-10	4.4388	9.04e-06
Heart_Left_Ventricle	CD	ENSG00000196968	FUT11	10	73772862	73772863	0.2286	rs2688608	-6.47	rs7080350	0.114744	-6.55	-5.879	241	241	susie	0.12	3.9e-11	5.71723	1.08e-08
Heart_Left_Ventricle	CD	ENSG00000197165	SULT1A2	16	28597108	28597109	0.2755	rs149299	7.28	rs7186573	0.356	11.21	6.656	186	186	susie	0.37	2.1e-34	6.771	1.28e-11
Heart_Left_Ventricle	UC	ENSG00000001617	SEMA3F	3	50155044	50155045	0.0535	rs1131095	9.5	rs2883059	0.036652	-4.62	-6.55	328	1	top1	0.037	0.00029	6.55467	5.58e-11
Heart_Left_Ventricle	UC	ENSG00000004534	RBM6	3	49940006	49940007	0.3945	rs1131095	9.5	rs6765484	0.367919	11.41	3.85	315	315	susie	0.39	8e-37	5.24112	1.6e-07
Heart_Left_Ventricle	UC	ENSG00000073584	SMARCE1	17	40648298	40648299	0.0822	rs757411	-5.38	rs4890093	0.022423	4.14	-4.844	396	1	top1	0.022	0.0038	-4.844	1.27e-06
Heart_Left_Ventricle	UC	ENSG00000112877	CEP72	5	612271	612272	0.1116	rs12516318	-6	rs3915384	0.070388	-5.06	-5.254	362	1	top1	0.07	6.8e-07	5.254	1.49e-07
Heart_Left_Ventricle	UC	ENSG00000116288	PARK7	1	7954290	7954291	0.1662	rs4908727	-6.64	rs3766606	0.138	7.1	-5.887	425	1	top1	0.14	2.5e-12	-5.887	3.93e-09
Heart_Left_Ventricle	UC	ENSG00000128604	IRF5	7	128937611	128937612	0.096	rs4728142	6.29	rs4728142	0.113055	6.28	6.287	332	1	top1	0.11	2.6e-10	6.287	3.24e-10
Heart_Left_Ventricle	UC	ENSG00000145029	NICN1	3	49429325	49429326	0.0534	rs1131095	9.5	rs6769821	0.011265	-4.41	-4.28	288	288	susie	0.035	0.00041	4.51935	6.2e-06
Heart_Left_Ventricle	UC	ENSG00000161180	CCDC116	22	21632715	21632716	0.1124	rs131665	4.51	rs131665	0.048105	-4.51	4.512	295	295	susie	0.054	1.4e-05	-4.42507	9.64e-06
Heart_Left_Ventricle	UC	ENSG00000161395	PGAP3	17	39696796	39696797	0.2168	rs2872507	8.61	rs903502	0.208069	9.21	-4.443	319	5	lasso	0.23	2.8e-20	-4.60278	4.17e-06
Heart_Left_Ventricle	UC	ENSG00000164068	RNF123	3	49689501	49689502	0.0336	rs1131095	9.5	rs6785549	0.020452	3.87	-6.04	313	313	susie	0.021	0.0054	-6.31244	2.75e-10
Heart_Left_Ventricle	UC	ENSG00000164078	MST1R	3	49903843	49903844	0.0365	rs1131095	9.5	rs2280406	0.026908	4.08	-5.31	314	1	top1	0.027	0.0017	-5.306	1.12e-07
Heart_Left_Ventricle	UC	ENSG00000164597	COG5	7	107563956	107563957	0.1703	rs4380874	9.35	rs17154444	-0.002961	3.84	0.264	372	56	enet	0.036	0.00035	4.53038	5.89e-06
Heart_Left_Ventricle	UC	ENSG00000165171	METTL27	7	73842534	73842535	0.3336	rs10232827	5.07	rs13228435	0.394587	11.77	4.543	294	2	lasso	0.44	1.1e-42	4.6329	3.61e-06
Heart_Left_Ventricle	UC	ENSG00000167914	GSDMA	17	39953262	39953263	0.4927	rs2872507	8.61	rs3859192	0.317516	-10.36	-6.013	298	1	top1	0.32	5.2e-29	6.013	1.82e-09
Heart_Left_Ventricle	UC	ENSG00000169220	RGS14	5	177357836	177357837	0.4959	rs4976646	5.47	rs35716097	0.324309	-10.38	5.0745	294	10	enet	0.34	5.9e-31	-5.7072	1.15e-08
Heart_Left_Ventricle	UC	ENSG00000173531	MST1	3	49689497	49689498	0.1549	rs1131095	9.5	rs13100791	0.001276	4.12	2.43	313	21	enet	0.014	0.019	5.40719	6.4e-08
Heart_Left_Ventricle	UC	ENSG00000177469	CAVIN1	17	42423516	42423517	0.0783	rs11651246	6.71	rs16967637	0.058058	4.9	-4.8183	256	1	top1	0.058	6.3e-06	-4.81828	1.45e-06
Heart_Left_Ventricle	UC	ENSG00000178796	RIIAD1	1	151710432	151710433	0.281	rs4845604	-7.17	rs7007	0.0604	5.74	-4.093	320	19	enet	0.14	6.9e-13	-5.29083	1.22e-07
Heart_Left_Ventricle	UC	ENSG00000186660	ZFP91	11	58579110	58579111	0.0442	rs11605297	-4.92	rs4347409	0.014491	3.87	-4.5866	429	429	susie	0.034	0.00044	-4.65064	3.31e-06
Heart_Left_Ventricle	UC	ENSG00000197165	SULT1A2	16	28597108	28597109	0.2755	rs151228	5	rs7186573	0.356	11.21	4.273	186	186	susie	0.37	2.1e-34	4.51154	6.44e-06
Heart_Left_Ventricle	UC	ENSG00000198218	QRICH1	3	49094362	49094363	0.0638	rs3811697	8.67	rs4974088	0.076023	5.18	-5.19	253	1	top1	0.076	2.4e-07	-5.19248	2.08e-07
Heart_Left_Ventricle	PSC	ENSG00000105287	PRKD2	19	46717126	46717127	0.2894	rs313841	-5.09	rs874462	0.15	-8.04	3.0163	351	25	enet	0.26	4.3e-23	-4.84832	1.25e-06
Heart_Left_Ventricle	PSC	ENSG00000145029	NICN1	3	49429325	49429326	0.0534	rs9858213	9.24	rs6769821	0.011265	-4.41	-5.259	288	288	susie	0.035	0.00041	5.47093	4.48e-08
Heart_Left_Ventricle	PSC	ENSG00000173402	DAG1	3	49468702	49468703	0.0551	rs9858213	9.24	rs11720705	0.02981	-4.38	-4.675	289	16	enet	0.032	0.00064	7.07378	1.51e-12
Heart_Left_Ventricle	PSC	ENSG00000173540	GMPPB	3	49723950	49723951	0.2895	rs9858213	9.24	rs9835157	0.288404	10.04	-4.656	313	313	susie	0.3	3.2e-27	-4.68403	2.81e-06
Heart_Left_Ventricle	PSC	ENSG00000198218	QRICH1	3	49094362	49094363	0.0638	rs9858280	8.59	rs4974088	0.076023	5.18	-5.70218	253	1	top1	0.076	2.4e-07	-5.70218	1.18e-08
Heart_Left_Ventricle	AF	ENSG00000011523	CEP68	2	65056365	65056366	0.3339	rs1009358	-9.21	rs1009358	0.28	-9.63	-9.20601	424	2	lasso	0.28	2.7e-25	9.08066	1.08e-19
Heart_Left_Ventricle	AF	ENSG00000031003	FAM13B	5	138051960	138051961	0.1001	rs2040862	12.47	rs2967789	0.069	-5.14	10.766	314	1	top1	0.069	8.7e-07	-10.766	4.98e-27
Heart_Left_Ventricle	AF	ENSG00000054654	SYNE2	14	63852982	63852983	0.2169	rs1152591	11.62	rs1256059	0.067202	-6.74	9.624	360	360	susie	0.16	1.4e-14	-9.2511	2.22e-20
Heart_Left_Ventricle	AF	ENSG00000055483	USP36	17	78841440	78841441	0.1277	rs7218899	5.4	rs3744802	0.134825	-6.78	4.812	624	1	top1	0.13	4.3e-12	-4.812	1.49e-06
Heart_Left_Ventricle	AF	ENSG00000066583	ISOC1	5	129094750	129094751	0.2008	rs2577469	-5.93	rs17766441	0.028781	-4.31	2.76348	420	17	lasso	0.075	3.2e-07	-4.40179	1.07e-05
Heart_Left_Ventricle	AF	ENSG00000075975	MKRN2	3	12557013	12557014	0.3605	rs11718898	-10.03	rs5746255	0.115823	7.65	2.496	467	21	enet	0.22	1.6e-19	4.63251	3.61e-06
Heart_Left_Ventricle	AF	ENSG00000079150	FKBP7	2	178478599	178478600	0.1407	rs3731746	10.21	rs13411588	0.137	6.85	6.132	463	1	top1	0.14	2.6e-12	6.132	8.68e-10
Heart_Left_Ventricle	AF	ENSG00000087338	GMCL1	2	69829641	69829642	0.1123	rs10865380	-8.07	rs6747542	0.0886	-6.18	-7.73419	312	312	susie	0.093	1.2e-08	7.84027	4.5e-15
Heart_Left_Ventricle	AF	ENSG00000089154	GCN1	12	120194709	120194710	0.1271	rs1057686	-4.79	rs3999561	0.034463	-4.77	3.0652	374	63	enet	0.04	0.00015	-4.4146	1.01e-05
Heart_Left_Ventricle	AF	ENSG00000092054	MYH7	14	23435717	23435718	0.108	rs723840	6.61	rs3729833	0.011686	-3.7	5.231	452	19	enet	0.014	0.018	-5.3263	1e-07
Heart_Left_Ventricle	AF	ENSG00000103253	HAGHL	16	726935	726936	0.4697	rs9928077	4.61	rs9928077	0.355	10.8	4.6077	466	10	lasso	0.4	7e-38	4.8357	1.33e-06
Heart_Left_Ventricle	AF	ENSG00000104763	ASAH1	8	18084997	18084998	0.1266	rs7508	-8.52	rs7508	0.08	-5.71	-8.5181	862	1	top1	0.08	1.2e-07	8.51806	1.62e-17
Heart_Left_Ventricle	AF	ENSG00000105971	CAV2	7	116287379	116287380	0.1052	rs11773845	-15.67	rs9920	0.002543	4.16	-9.163	368	9	enet	0.019	0.0079	-11.4543	2.24e-30
Heart_Left_Ventricle	AF	ENSG00000107859	PITX3	10	102241473	102241474	0.0971	rs4919620	6.9	rs772016	0.09212	6.28	6.7874	298	298	susie	0.1	2.1e-09	6.69273	2.19e-11
Heart_Left_Ventricle	AF	ENSG00000107957	SH3PXD2A	10	103855542	103855543	0.1301	rs11191727	17.04	rs11191835	0.004262	-3.9	3.439	422	8	enet	0.013	0.023	-5.02581	5.01e-07
Heart_Left_Ventricle	AF	ENSG00000108669	CYTH1	17	78782296	78782297	0.0837	rs7218899	5.4	rs3088040	0.022476	4.58	4.9635	582	582	susie	0.027	0.0018	5.1269	2.95e-07
Heart_Left_Ventricle	AF	ENSG00000109332	UBE2D3	4	102868895	102868896	0.0446	rs7681629	5.43	rs6419160	0.0191	-3.84	5.094	325	325	susie	0.022	0.0044	-5.1961	2.04e-07
Heart_Left_Ventricle	AF	ENSG00000111860	CEP85L	6	118710074	118710075	0.0859	rs4946333	9.64	rs399844	-0.0021	3.46	6.976	390	390	susie	0.0043	0.12	8.80046	1.36e-18
Heart_Left_Ventricle	AF	ENSG00000113396	SLC27A6	5	128845579	128845580	0.3813	rs2577469	-5.85	rs10520015	0.367388	11.21	-5.59	449	449	susie	0.41	5.6e-39	-5.80975	6.26e-09
Heart_Left_Ventricle	AF	ENSG00000113742	CPEB4	5	173888279	173888280	0.2496	rs17695092	-6.68	rs359477	0.107317	-6.14	-5.138	632	21	enet	0.12	3.8e-11	4.67378	2.96e-06
Heart_Left_Ventricle	AF	ENSG00000114450	GNB4	3	179451589	179451590	0.5516	rs4855074	6.36	rs7612445	0.466945	12.36	5.854	367	1	top1	0.47	1.6e-46	5.854	4.8e-09
Heart_Left_Ventricle	AF	ENSG00000115935	WIPF1	2	174682915	174682916	0.2985	rs4378760	8.8	rs1991601	0.157	7.91	-5.958	328	20	enet	0.19	4e-17	-8.03605	9.28e-16
Heart_Left_Ventricle	AF	ENSG00000116132	PRRX1	1	170662727	170662728	0.1136	rs639652	13.73	rs12755237	0.0149	-4.93	13.485	447	17	enet	0.045	6.6e-05	-16.9943	9.05e-65
Heart_Left_Ventricle	AF	ENSG00000118729	CASQ2	1	115768780	115768781	0.1037	rs4073778	-7.23	rs4073778	0.0235	4.36	-7.227	517	517	susie	0.035	0.00042	-7.07807	1.46e-12
Heart_Left_Ventricle	AF	ENSG00000120733	KDM3B	5	138352595	138352596	0.0612	rs2040862	12.47	rs4835796	0.027226	-4.11	-8.305	291	1	top1	0.027	0.0016	8.305	9.98e-17
Heart_Left_Ventricle	AF	ENSG00000123096	SSPN	12	26134963	26134964	0.0931	rs10743574	-6.41	rs875295	0.084034	-5.36	-6.254	576	4	lasso	0.086	3.8e-08	6.13017	8.78e-10
Heart_Left_Ventricle	AF	ENSG00000123836	PFKFB2	1	207034365	207034366	0.0983	rs2883211	4.19	rs2883211	0.0621	5.53	4.18627	417	417	susie	0.075	2.7e-07	4.40286	1.07e-05
Heart_Left_Ventricle	AF	ENSG00000124795	DEK	6	18264822	18264823	0.2661	rs10949499	8.68	rs4712329	0.0935	6.84	8.594	517	4	lasso	0.14	8.5e-13	8.81518	1.19e-18
Heart_Left_Ventricle	AF	ENSG00000127325	BEST3	12	69699475	69699476	0.4279	rs1043434	-6.39	rs12425422	0.161513	7.58	-4.799	555	48	enet	0.24	3e-21	-5.08866	3.61e-07
Heart_Left_Ventricle	AF	ENSG00000132563	REEP2	5	138439016	138439017	0.1741	rs2040862	12.47	rs10055995	0.101481	6.07	-7.60923	291	13	enet	0.11	1.9e-10	-8.94161	3.84e-19
Heart_Left_Ventricle	AF	ENSG00000136068	FLNB	3	58008399	58008400	0.0628	rs4681677	-4.32	rs1658367	-0.001955	-3.31	-3.65295	400	400	susie	0.022	0.0044	4.61141	4e-06
Heart_Left_Ventricle	AF	ENSG00000136874	STX17	9	99906632	99906633	0.0888	rs2698999	4.4	rs2698999	0.040993	4.71	4.402	270	1	top1	0.041	0.00013	4.402	1.07e-05
Heart_Left_Ventricle	AF	ENSG00000137364	TPMT	6	18155073	18155074	0.1123	rs10949499	8.67	rs4712329	0.0489	4.85	8.594	494	5	lasso	0.074	3.6e-07	7.5703	3.72e-14
Heart_Left_Ventricle	AF	ENSG00000138829	FBN2	5	128659184	128659185	0.2577	rs2577469	-5.89	rs13155917	0.104306	-7.36	4.02	453	17	enet	0.21	3.5e-18	-6.21094	5.27e-10
Heart_Left_Ventricle	AF	ENSG00000141744	PNMT	17	39667980	39667981	0.0691	rs3816470	6.57	rs2517955	0.036828	4.46	5.471	323	323	susie	0.045	6.7e-05	5.2579	1.46e-07
Heart_Left_Ventricle	AF	ENSG00000144824	PHLDB2	3	111859179	111859180	0.064	rs17492619	-8.34	rs6788215	0.028941	-4.26	-6.797	519	519	susie	0.03	0.0011	7.39418	1.42e-13
Heart_Left_Ventricle	AF	ENSG00000148120	AOPEP	9	94726700	94726701	0.0957	rs4385527	11.95	rs4657	0.057873	-5.46	4.547	359	359	susie	0.059	5.3e-06	-5.00661	5.54e-07
Heart_Left_Ventricle	AF	ENSG00000151893	CACUL1	10	118755248	118755249	0.2684	rs10886283	-4.48	rs1247142	0.087128	6.05	-3.6966	509	509	susie	0.2	1.6e-17	-4.55674	5.2e-06
Heart_Left_Ventricle	AF	ENSG00000160685	ZBTB7B	1	155002629	155002630	0.0676	rs4578216	17.85	rs10908445	0.00303	4.11	-13.123	385	385	susie	0.022	0.004	-13.5649	6.46e-42
Heart_Left_Ventricle	AF	ENSG00000161395	PGAP3	17	39696796	39696797	0.2168	rs3816470	6.57	rs903502	0.208069	9.21	5.015	319	5	lasso	0.23	2.8e-20	5.18419	2.17e-07
Heart_Left_Ventricle	AF	ENSG00000163328	GPR155	2	174487093	174487094	0.0855	rs4378760	8.76	rs12479030	0.0148	4.21	1.63369	363	19	enet	0.035	0.0004	4.88174	1.05e-06
Heart_Left_Ventricle	AF	ENSG00000163354	DCST2	1	155033780	155033781	0.0711	rs4578216	17.88	rs2306125	0.0227	-4.5	-6.214	378	8	enet	0.043	8.9e-05	10.1848	2.32e-24
Heart_Left_Ventricle	AF	ENSG00000164849	GPR146	7	1044575	1044576	0.0831	rs6415241	5.01	rs2362534	0.043252	-4.68	-3.82938	374	11	enet	0.062	3.1e-06	4.9694	6.72e-07
Heart_Left_Ventricle	AF	ENSG00000165097	KDM1B	6	18155328	18155329	0.2335	rs10949499	8.67	rs9396839	0.116	6.41	8.6089	494	494	susie	0.12	6.5e-11	8.7327	2.49e-18
Heart_Left_Ventricle	AF	ENSG00000165637	VDAC2	10	75210153	75210154	0.0924	rs7088974	-5.65	rs3088142	0.069205	-5.12	-5.546	339	1	top1	0.069	8.4e-07	5.546	2.92e-08
Heart_Left_Ventricle	AF	ENSG00000167323	STIM1	11	3854658	3854659	0.1155	rs7126870	-4.56	rs4910582	0.084651	5.72	-4.467	346	1	top1	0.085	5e-08	-4.467	7.93e-06
Heart_Left_Ventricle	AF	ENSG00000170091	NSG2	5	174045603	174045604	0.1682	rs17695092	-6.7	rs1564823	0.159789	7.3	-6.633	636	1	top1	0.16	3.4e-14	-6.633	3.29e-11
Heart_Left_Ventricle	AF	ENSG00000170162	VGLL2	6	117265557	117265558	0.0657	rs210632	5.69	rs9400981	0.00484	3.66	3.4791	426	426	susie	0.0084	0.054	4.97172	6.64e-07
Heart_Left_Ventricle	AF	ENSG00000172379	ARNT2	15	80404350	80404351	0.2756	rs12901357	6.76	rs1446337	0.0889	-5.51	-3.843	498	48	enet	0.17	4.7e-15	4.8663	1.14e-06
Heart_Left_Ventricle	AF	ENSG00000177791	MYOZ1	10	73641756	73641757	0.0696	rs10824026	-11.96	rs12570126	0.026924	3.77	-11.82	247	1	top1	0.027	0.0017	-11.82	3.08e-32
Heart_Left_Ventricle	AF	ENSG00000179195	ZNF664	12	123973122	123973123	0.1418	rs2178663	-5.07	rs1048497	0.071187	4.92	-5.0231	432	1	top1	0.071	5.9e-07	-5.02312	5.08e-07
Heart_Left_Ventricle	AF	ENSG00000182685	BRICD5	16	2211949	2211950	0.2425	rs758335	-5.61	rs26849	0.111	6.65	-3.379	348	17	enet	0.14	2.6e-12	-4.394	1.11e-05
Heart_Left_Ventricle	AF	ENSG00000184182	UBE2F	2	237966826	237966827	0.1027	rs2278742	4.33	rs6713621	0.0249	-4.44	3.50582	497	2	lasso	0.049	3e-05	-4.64722	3.36e-06
Heart_Left_Ventricle	AF	ENSG00000185056	C5orf47	5	173973778	173973779	0.183	rs17695092	-6.7	rs1564823	0.101532	6.2	-6.633	636	7	enet	0.11	2.2e-10	-6.89916	5.23e-12
Heart_Left_Ventricle	AF	ENSG00000185313	SCN10A	3	38794009	38794010	0.0991	rs6599254	-9.29	rs6599240	0.035038	-4.75	-6.731	498	5	lasso	0.061	3.5e-06	7.31385	2.6e-13
Heart_Left_Ventricle	AF	ENSG00000186868	MAPT	17	45894381	45894382	0.255	rs4277389	5.63	rs17689471	0.168635	-7.52	5.5024	31	22	enet	0.2	1.7e-17	-5.389	7.08e-08
Heart_Left_Ventricle	AF	ENSG00000196141	SPATS2L	2	200305880	200305881	0.1134	rs7605146	10.22	rs295140	0.04	-5.05	9.42204	502	502	susie	0.053	1.7e-05	-9.79417	1.19e-22
Heart_Left_Ventricle	AF	ENSG00000196531	NACA	12	56731594	56731595	0.0656	rs2958149	7.1	rs7313074	0.050553	4.72	6.7384	332	1	top1	0.051	2.4e-05	6.73836	1.6e-11
Heart_Left_Ventricle	AF	ENSG00000196968	FUT11	10	73772862	73772863	0.2286	rs10824026	-11.96	rs7080350	0.114744	-6.55	-6.599	241	241	susie	0.12	3.9e-11	6.5244	6.83e-11
Heart_Left_Ventricle	AF	ENSG00000197361	FBXL22	15	63597352	63597353	0.1585	rs9672729	5.26	rs17773778	0.119	-7.32	5.081	382	382	susie	0.13	7.3e-12	-4.7698	1.84e-06
Heart_Left_Ventricle	AF	ENSG00000203740	NTMT2	1	170146000	170146001	0.1723	rs1234275	14.01	rs535709	0.111	-6.15	5.914	464	1	top1	0.11	3.8e-10	-5.914	3.34e-09
Heart_Left_Ventricle	AF	ENSG00000239697	TNFSF12	17	7548890	7548891	0.078	rs9899183	-6	rs4227	0.020411	4.52	-4.21	478	478	susie	0.021	0.0046	-4.72456	2.31e-06
Heart_Left_Ventricle	AF	ENSG00000262655	SPON1	11	13962688	13962689	0.2165	rs11601500	4.94	rs11023059	0.265178	9.38	4.7485	419	1	top1	0.27	9.3e-24	4.7485	2.05e-06
Heart_Left_Ventricle	CAD	ENSG00000001617	SEMA3F	3	50155044	50155045	0.0535	rs9882740	-6.07	rs2883059	0.036652	-4.62	4.40415	328	1	top1	0.037	0.00029	-4.40415	1.06e-05
Heart_Left_Ventricle	CAD	ENSG00000004534	RBM6	3	49940006	49940007	0.3945	rs6766131	-6.3	rs6765484	0.367919	11.41	-5.184	315	315	susie	0.39	8e-37	-5.108	3.26e-07
Heart_Left_Ventricle	CAD	ENSG00000037042	TUBG2	17	42659304	42659305	0.0805	rs1905339	6.11	rs2292749	0.060344	-5.57	5.378	258	258	susie	0.089	2.1e-08	-4.6561	3.22e-06
Heart_Left_Ventricle	CAD	ENSG00000065060	BLTP3A	6	34792014	34792015	0.2337	rs2744961	6.53	rs11759151	0.169	8.03	5.977	352	48	enet	0.19	6.3e-17	4.84581	1.26e-06
Heart_Left_Ventricle	CAD	ENSG00000073060	SCARB1	12	124882667	124882668	0.186	rs11057830	7.74	rs7954519	0.066154	-4.94	4.819	526	1	top1	0.066	1.5e-06	-4.819	1.44e-06
Heart_Left_Ventricle	CAD	ENSG00000088298	EDEM2	20	35147363	35147364	0.3335	rs2275274	-6.58	rs6120849	0.16877	-7.67	4.466	344	344	susie	0.18	8.5e-16	-6.035	1.59e-09
Heart_Left_Ventricle	CAD	ENSG00000089022	MAPKAPK5	12	111843102	111843103	0.1477	rs10774625	11.09	rs1980364	0.081121	-5.68	-5.7168	202	1	top1	0.081	9.6e-08	5.7168	1.09e-08
Heart_Left_Ventricle	CAD	ENSG00000089558	KCNH4	17	42181277	42181278	0.0614	rs1905339	6.11	rs11079035	0.05537	5.04	5.356	322	322	susie	0.065	1.8e-06	5.8625	4.56e-09
Heart_Left_Ventricle	CAD	ENSG00000099250	NRP1	10	33336261	33336262	0.1033	rs1331317	4.99	rs11009323	0.013273	-3.81	2.297	565	565	susie	0.029	0.0011	-4.50969	6.49e-06
Heart_Left_Ventricle	CAD	ENSG00000099785	MARCHF2	19	8413269	8413270	0.4538	rs4804311	-5.1	rs17160520	0.444	12.07	4.88437	368	1	top1	0.44	1.5e-43	4.88437	1.04e-06
Heart_Left_Ventricle	CAD	ENSG00000099810	MTAP	9	21802542	21802543	0.1433	rs2891168	35.63	rs10965143	0.129076	-6.64	-7.637	445	1	top1	0.13	1.3e-11	7.637	2.22e-14
Heart_Left_Ventricle	CAD	ENSG00000099994	SUSD2	22	24181258	24181259	0.3245	rs5760186	-5.82	rs5760186	0.217552	8.86	-5.823	374	61	enet	0.26	1.4e-23	-6.9784	2.99e-12
Heart_Left_Ventricle	CAD	ENSG00000100296	THOC5	22	29554253	29554254	0.4184	rs165625	4.79	rs2302141	0.266987	-9.69	4.751	403	403	susie	0.36	4e-34	-4.818	1.45e-06
Heart_Left_Ventricle	CAD	ENSG00000101000	PROCR	20	35172072	35172073	0.3199	rs2275274	-6.57	rs6060270	0.158	-7.33	4.5376	352	1	top1	0.16	4.8e-14	-4.5376	5.69e-06
Heart_Left_Ventricle	CAD	ENSG00000105287	PRKD2	19	46717126	46717127	0.2894	rs425105	4.46	rs874462	0.15	-8.04	-3.70938	351	25	enet	0.26	4.3e-23	4.63693	3.54e-06
Heart_Left_Ventricle	CAD	ENSG00000107798	LIPA	10	89414556	89414557	0.2607	rs1412444	11.01	rs1051338	0.076546	6.58	10.6479	559	4	lasso	0.14	2.2e-12	9.82949	8.4e-23
Heart_Left_Ventricle	CAD	ENSG00000108771	DHX58	17	42112732	42112733	0.1392	rs1905339	6.11	rs2074166	0.095438	-5.88	6.01	317	1	top1	0.095	7e-09	-6.01	1.86e-09
Heart_Left_Ventricle	CAD	ENSG00000111275	ALDH2	12	111766886	111766887	0.1038	rs10774625	11.09	rs6489819	0.050421	-5.02	-5.69	220	220	susie	0.061	3.4e-06	6.2136	5.18e-10
Heart_Left_Ventricle	CAD	ENSG00000112130	RNF8	6	37353971	37353972	0.1159	rs195432	-3.92	rs195432	0.00699	4.44	-3.92167	553	13	enet	0.022	0.0043	-4.40994	1.03e-05
Heart_Left_Ventricle	CAD	ENSG00000114054	PCCB	3	136250305	136250306	0.0649	rs645040	-7.8	rs645040	0.005519	-4.02	-7.80357	284	284	susie	0.02	0.0064	6.88699	5.7e-12
Heart_Left_Ventricle	CAD	ENSG00000114107	CEP70	3	138594537	138594538	0.1499	rs6807945	8.76	rs1672927	0.046595	5.06	5.82632	272	272	susie	0.064	2.2e-06	6.0735	1.25e-09
Heart_Left_Ventricle	CAD	ENSG00000115486	GGCX	2	85561546	85561547	0.1837	rs2166529	11.43	rs6757263	0.104	6.54	10.585	473	1	top1	0.1	1.4e-09	10.585	3.5e-26
Heart_Left_Ventricle	CAD	ENSG00000115935	WIPF1	2	174682915	174682916	0.2985	rs10803884	4.63	rs1991601	0.157	7.91	4.173	328	20	enet	0.19	4e-17	4.98593	6.17e-07
Heart_Left_Ventricle	CAD	ENSG00000117477	CCDC181	1	169460668	169460669	0.1998	rs10800431	-6.69	rs10489188	0.157	-7.41	5.027	576	576	susie	0.16	4.2e-14	-5.01603	5.27e-07
Heart_Left_Ventricle	CAD	ENSG00000118197	DDX59	1	200669968	200669969	0.1507	rs12082129	5.71	rs3806358	0.0752	5.89	-4.795	530	15	enet	0.096	6.2e-09	-4.99978	5.74e-07
Heart_Left_Ventricle	CAD	ENSG00000118526	TCF21	6	133889430	133889431	0.0922	rs2327429	-11.29	rs1029212	0.03	-4.25	9.34617	429	1	top1	0.03	0.00097	-9.34617	9.09e-21
Heart_Left_Ventricle	CAD	ENSG00000119242	CCDC92	12	123972830	123972831	0.3144	rs7307277	-5.72	rs12311114	0.193554	8.73	-5.169	433	24	enet	0.28	7.4e-25	-6.1511	7.7e-10
Heart_Left_Ventricle	CAD	ENSG00000119630	PGF	14	74955783	74955784	0.0514	rs175040	-6.95	rs8022046	0.01642	4.1	-2.607	399	399	susie	0.03	0.001	-4.4997	6.81e-06
Heart_Left_Ventricle	CAD	ENSG00000119640	ACYP1	14	75069278	75069279	0.1628	rs175040	-6.95	rs175016	0.057368	4.75	-6.925	421	1	top1	0.057	7.1e-06	-6.925	4.36e-12
Heart_Left_Ventricle	CAD	ENSG00000119703	ZC2HC1C	14	75064169	75064170	0.0518	rs175040	-6.95	rs10136948	0.016314	-4.02	-6.208	420	420	susie	0.03	0.001	6.287	3.24e-10
Heart_Left_Ventricle	CAD	ENSG00000119718	EIF2B2	14	75002910	75002911	0.1932	rs175040	-6.95	rs175016	0.202658	-8.39	-6.925	415	25	enet	0.21	2.8e-18	6.0022	1.95e-09
Heart_Left_Ventricle	CAD	ENSG00000124562	SNRPC	6	34757405	34757406	0.0739	rs2744961	6.53	rs205262	0.0364	-4.81	5.309	350	350	susie	0.049	3.2e-05	-5.99496	2.04e-09
Heart_Left_Ventricle	CAD	ENSG00000127415	IDUA	4	986996	986997	0.2897	rs11724804	-5.29	rs3775127	0.0851	-6.36	2.337	401	7	lasso	0.16	8.1e-14	-4.70289	2.57e-06
Heart_Left_Ventricle	CAD	ENSG00000130475	FCHO1	19	17747717	17747718	0.1269	rs10410487	-7.88	rs8101609	0.0195	-4.76	5.77872	422	4	lasso	0.025	0.0022	-7.28212	3.29e-13
Heart_Left_Ventricle	CAD	ENSG00000136378	ADAMTS7	15	78811430	78811431	0.1194	rs4468572	-13.75	rs1564499	0.0272	-4.89	2.8046	416	13	enet	0.047	4.7e-05	-9.0447	1.5e-19
Heart_Left_Ventricle	CAD	ENSG00000138175	ARL3	10	102714406	102714407	0.1093	rs3740390	-7.89	rs4244354	0.028415	-4.87	-4.6477	365	365	susie	0.049	3.2e-05	4.71958	2.36e-06
Heart_Left_Ventricle	CAD	ENSG00000138829	FBN2	5	128659184	128659185	0.2577	rs7711017	6.06	rs13155917	0.104306	-7.36	4.203	453	17	enet	0.21	3.5e-18	-5.0213	5.13e-07
Heart_Left_Ventricle	CAD	ENSG00000139323	POC1B	12	89526023	89526024	0.1946	rs2681472	8.73	rs6538188	0.126575	6.63	-2.785	356	356	susie	0.17	4e-15	-4.4267	9.57e-06
Heart_Left_Ventricle	CAD	ENSG00000143156	NME7	1	169367966	169367967	0.2203	rs10800431	-6.69	rs4656671	0.106	-6.18	-6.089	588	1	top1	0.11	1e-09	6.089	1.14e-09
Heart_Left_Ventricle	CAD	ENSG00000143436	MRPL9	1	151763382	151763383	0.0615	rs4845579	-6.66	rs3790508	0.0749	-5.15	-6.067	329	1	top1	0.075	3e-07	6.067	1.3e-09
Heart_Left_Ventricle	CAD	ENSG00000143437	ARNT	1	150876767	150876768	0.1101	rs11204680	-7.53	rs12568757	0.0984	6.44	-6.755	302	302	susie	0.11	7e-10	-6.70872	1.96e-11
Heart_Left_Ventricle	CAD	ENSG00000145020	AMT	3	49422752	49422753	0.058	rs34759087	-6.54	rs17595772	0.054965	4.52	5.36939	288	1	top1	0.055	1.1e-05	5.36939	7.9e-08
Heart_Left_Ventricle	CAD	ENSG00000145214	DGKQ	4	986894	986895	0.3512	rs11724804	-5.29	rs11724804	0.222	9	-5.2929	401	19	enet	0.26	2.7e-23	-4.96429	6.9e-07
Heart_Left_Ventricle	CAD	ENSG00000145390	USP53	4	119212644	119212645	0.0982	rs10518329	-6.6	rs11098483	0.0239	4.66	-3.255	447	5	lasso	0.036	0.00034	-5.22591	1.73e-07
Heart_Left_Ventricle	CAD	ENSG00000146477	SLC22A3	6	160348267	160348268	0.1206	rs16891156	16	rs9365164	0.0749	5.44	8.5626	542	1	top1	0.075	3e-07	8.5626	1.1e-17
Heart_Left_Ventricle	CAD	ENSG00000147894	C9orf72	9	27573865	27573866	0.2319	rs13691	-4.69	rs2282240	0.134272	-6.8	-4.138	715	8	lasso	0.13	4.1e-12	4.394	1.11e-05
Heart_Left_Ventricle	CAD	ENSG00000151617	EDNRA	4	147480916	147480917	0.1199	rs6842241	10.97	rs10519886	0.0718	5.57	-7.003	367	1	top1	0.072	5.2e-07	-7.003	2.51e-12
Heart_Left_Ventricle	CAD	ENSG00000153774	CFDP1	16	75433484	75433485	0.0829	rs11149832	-9.14	rs10871308	0.0561	4.89	-7.56	347	347	susie	0.062	2.8e-06	-7.97959	1.47e-15
Heart_Left_Ventricle	CAD	ENSG00000157895	C12orf43	12	121016501	121016502	0.3363	rs2251468	8.7	rs7961178	0.167848	7.6	-3.281	458	8	enet	0.2	1.1e-17	-5.8813	4.07e-09
Heart_Left_Ventricle	CAD	ENSG00000158186	MRAS	3	138347647	138347648	0.1783	rs1199338	8.8	rs13324341	0.077648	5.52	8.75651	305	1	top1	0.078	1.8e-07	8.75651	2.01e-18
Heart_Left_Ventricle	CAD	ENSG00000158604	TMED4	7	44582286	44582287	0.1271	rs2908290	5.26	rs217355	0.029219	-5.47	-4.728	364	16	enet	0.049	3.3e-05	4.51446	6.35e-06
Heart_Left_Ventricle	CAD	ENSG00000159199	ATP5MC1	17	48892764	48892765	0.3363	rs12940887	7.98	rs1973404	0.359316	-11.1	-6.213	392	392	susie	0.36	9.5e-34	6.4607	1.04e-10
Heart_Left_Ventricle	CAD	ENSG00000160695	VPS11	11	119067698	119067699	0.22	rs1177562	6.51	rs636283	0.118414	-6.36	-2.205	376	376	susie	0.14	1.9e-12	4.75083	2.03e-06
Heart_Left_Ventricle	CAD	ENSG00000163131	CTSS	1	150765956	150765957	0.1738	rs11204680	-7.53	rs10888397	0.0612	6.02	-5.66751	302	15	lasso	0.14	1.9e-12	-4.48635	7.25e-06
Heart_Left_Ventricle	CAD	ENSG00000163596	ICA1L	2	202871984	202871985	0.0687	rs35212307	14.72	rs2043448	0.018	4.05	7.712	242	1	top1	0.018	0.0086	7.712	1.24e-14
Heart_Left_Ventricle	CAD	ENSG00000164068	RNF123	3	49689501	49689502	0.0336	rs9814873	-6.38	rs6785549	0.020452	3.87	5.69231	313	313	susie	0.021	0.0054	5.75545	8.64e-09
Heart_Left_Ventricle	CAD	ENSG00000164078	MST1R	3	49903843	49903844	0.0365	rs9814873	-6.38	rs2280406	0.026908	4.08	4.8	314	1	top1	0.027	0.0017	4.8	1.59e-06
Heart_Left_Ventricle	CAD	ENSG00000164096	C4orf3	4	119304444	119304445	0.1485	rs3822193	6.68	rs4643791	0.106	6.15	-5.9969	439	32	enet	0.11	3.5e-10	-5.02491	5.04e-07
Heart_Left_Ventricle	CAD	ENSG00000164938	TP53INP1	8	94949410	94949411	0.0806	rs7834966	4.85	rs7834966	0.024	4.38	4.8498	499	499	susie	0.038	0.00024	4.72659	2.28e-06
Heart_Left_Ventricle	CAD	ENSG00000165895	ARHGAP42	11	100738442	100738443	0.0786	rs667575	-7.36	rs667575	0.058573	4.53	-7.35757	527	1	top1	0.059	5.7e-06	-7.35757	1.87e-13
Heart_Left_Ventricle	CAD	ENSG00000168883	USP39	2	85602855	85602856	0.2033	rs2166529	11.42	rs11544042	0.0444	-4.8	0.77504	475	5	lasso	0.061	3.7e-06	-4.54946	5.38e-06
Heart_Left_Ventricle	CAD	ENSG00000169599	NFU1	2	69437627	69437628	0.0762	rs10221903	4.51	rs6760880	0.00138	-3.81	-0.343	385	385	susie	0.015	0.016	4.77063	1.84e-06
Heart_Left_Ventricle	CAD	ENSG00000170703	TTLL6	17	48817213	48817214	0.1162	rs2107634	7.45	rs532154	0.061238	5.16	-4.863	394	23	enet	0.088	2.8e-08	-5.2416	1.59e-07
Heart_Left_Ventricle	CAD	ENSG00000173442	EHBP1L1	11	65576037	65576038	0.1771	rs12801636	-6.55	rs11227229	0.096645	-5.85	5.371	353	353	susie	0.1	1.6e-09	-5.56511	2.62e-08
Heart_Left_Ventricle	CAD	ENSG00000174953	DHX36	3	154324496	154324497	0.1668	rs454837	-7.35	rs357504	0.141678	7.02	-6.97439	326	1	top1	0.14	1.1e-12	-6.97439	3.07e-12
Heart_Left_Ventricle	CAD	ENSG00000178796	RIIAD1	1	151710432	151710433	0.281	rs4845579	-6.66	rs7007	0.0604	5.74	-5.65	320	19	enet	0.14	6.9e-13	-6.81925	9.15e-12
Heart_Left_Ventricle	CAD	ENSG00000179195	ZNF664	12	123973122	123973123	0.1418	rs7307277	-5.72	rs1048497	0.071187	4.92	-4.6714	432	1	top1	0.071	5.9e-07	-4.6714	2.99e-06
Heart_Left_Ventricle	CAD	ENSG00000180479	ZNF571	19	37594789	37594790	0.0914	rs11673344	4.75	rs17246792	0.0261	3.96	-4.542	290	1	top1	0.026	0.002	-4.542	5.57e-06
Heart_Left_Ventricle	CAD	ENSG00000183049	CAMK1D	10	12349481	12349482	0.2307	rs7068966	6.34	rs7916879	0.14232	7.83	5.9392	559	2	lasso	0.19	3.1e-17	5.75696	8.56e-09
Heart_Left_Ventricle	CAD	ENSG00000183386	FHL3	1	38005605	38005606	0.0729	rs34655914	-6.66	rs4072980	0.0759	5.6	-6.254	466	1	top1	0.076	2.5e-07	-6.254	4e-10
Heart_Left_Ventricle	CAD	ENSG00000183431	SF3A3	1	37990920	37990921	0.3669	rs34655914	-6.66	rs7366048	0.296	10.01	-6.032	470	1	top1	0.3	8.5e-27	-6.032	1.62e-09
Heart_Left_Ventricle	CAD	ENSG00000196821	ILRUN	6	34696858	34696859	0.087	rs2744961	6.53	rs16894959	0.0593	5.03	5.983	335	1	top1	0.059	5e-06	5.983	2.19e-09
Heart_Left_Ventricle	CAD	ENSG00000198270	TMEM116	12	112013184	112013185	0.1231	rs653178	10.62	rs4766764	0.0906	5.67	-5.414	193	1	top1	0.091	1.7e-08	-5.414	6.16e-08
Heart_Left_Ventricle	CAD	ENSG00000214842	RAD51AP2	2	17518438	17518439	0.0652	rs11096482	4.83	rs7596935	0.0176	3.77	4.468	408	1	top1	0.018	0.0094	4.468	7.9e-06
Heart_Left_Ventricle	CAD	ENSG00000256269	HMBS	11	119084865	119084866	0.3678	rs1177562	6.51	rs1177563	0.233721	9.07	6.34873	372	4	lasso	0.24	1.1e-21	6.35966	2.02e-10
Heart_Left_Ventricle	VTE	ENSG00000000460	FIRRM	1	169662006	169662007	0.1022	rs6025	47.29	rs2272918	-0.00148	-3.35	0.447	529	529	susie	0.0075	0.064	7.74292	9.72e-15
Heart_Left_Ventricle	VTE	ENSG00000051825	MPHOSPH9	12	123244013	123244014	0.0994	rs1790123	-6.41	rs1569068	0.10993	6.31	-5.864	350	350	susie	0.11	3.4e-10	-6.0724	1.26e-09
Heart_Left_Ventricle	VTE	ENSG00000060642	PIGV	1	26787471	26787472	0.0789	rs34889971	-4.99	rs11555809	0.105	-6.09	-4.89	291	291	susie	0.11	5.3e-10	4.90147	9.51e-07
Heart_Left_Ventricle	VTE	ENSG00000065809	FAM107B	10	14774896	14774897	0.2047	rs11259186	-5.02	rs1555985	0.102623	6.04	-4.43	617	1	top1	0.1	1.8e-09	-4.43	9.42e-06
Heart_Left_Ventricle	VTE	ENSG00000087884	AAMDC	11	77821108	77821109	0.0903	rs12577951	5.51	rs1945753	0.02283	-4.16	1.55823	352	352	susie	0.03	0.00091	-4.96124	7e-07
Heart_Left_Ventricle	VTE	ENSG00000099282	TSPAN15	10	69451472	69451473	0.3738	rs12242391	-20.21	rs10823372	0.353147	11.33	-5.29148	713	713	susie	0.38	4.9e-36	-6.1205	9.33e-10
Heart_Left_Ventricle	VTE	ENSG00000099364	FBXL19	16	30924096	30924097	0.0949	rs4889599	6.15	rs12445568	0.0286	4.06	5.7295	235	1	top1	0.029	0.0012	5.72949	1.01e-08
Heart_Left_Ventricle	VTE	ENSG00000099377	HSD3B7	16	30988270	30988271	0.2091	rs4889599	6.15	rs9938550	0.177	7.76	6.142	234	14	lasso	0.18	6.1e-16	6.09801	1.07e-09
Heart_Left_Ventricle	VTE	ENSG00000100234	TIMP3	22	32801700	32801701	0.0883	rs713996	-6.04	rs17503	0.024918	4.28	-5.389	679	679	susie	0.026	0.0019	-5.7391	9.52e-09
Heart_Left_Ventricle	VTE	ENSG00000100324	TAB1	22	39399740	39399741	0.0703	rs4821897	5.43	rs5750810	0.002841	4.21	5.103	387	387	susie	0.012	0.026	5.34093	9.25e-08
Heart_Left_Ventricle	VTE	ENSG00000101000	PROCR	20	35172072	35172073	0.3199	rs6088764	16.02	rs6060270	0.158	-7.33	8.1624	352	1	top1	0.16	4.8e-14	-8.1624	3.29e-16
Heart_Left_Ventricle	VTE	ENSG00000101460	MAP1LC3A	20	34546853	34546854	0.3568	rs11906160	12.29	rs6059880	0.14599	-7.44	-7.7428	303	303	susie	0.15	2.2e-13	7.8771	3.35e-15
Heart_Left_Ventricle	VTE	ENSG00000102967	DHODH	16	72008587	72008588	0.2245	rs3213422	-5.37	rs3213422	0.167	-7.51	-5.368	369	1	top1	0.17	8.3e-15	5.368	7.96e-08
Heart_Left_Ventricle	VTE	ENSG00000103510	KAT8	16	31115753	31115754	0.1332	rs4889599	6.15	rs12597511	0.052	-6.61	-4.028	244	15	enet	0.066	1.5e-06	4.91717	8.78e-07
Heart_Left_Ventricle	VTE	ENSG00000103549	RNF40	16	30763117	30763118	0.1105	rs4889599	6.15	rs4889651	0.0515	4.74	4.645	209	1	top1	0.052	2e-05	4.645	3.4e-06
Heart_Left_Ventricle	VTE	ENSG00000105483	CARD8	19	48255945	48255946	0.1006	rs838144	7.05	rs1062919	-0.00293	-3.3	-0.03	516	516	susie	0.012	0.028	4.87359	1.1e-06
Heart_Left_Ventricle	VTE	ENSG00000111275	ALDH2	12	111766886	111766887	0.1038	rs3184504	6.94	rs6489819	0.050421	-5.02	-4.762	220	220	susie	0.061	3.4e-06	4.8171	1.46e-06
Heart_Left_Ventricle	VTE	ENSG00000111325	OGFOD2	12	122974682	122974683	0.0444	rs1790123	-6.41	rs1051434	0.01295	4.19	-4.6077	320	320	susie	0.016	0.014	-5.1641	2.42e-07
Heart_Left_Ventricle	VTE	ENSG00000111666	CHPT1	12	101696946	101696947	0.1997	rs2695284	4.65	rs7980436	0.051858	-5.8	3.762	459	459	susie	0.11	4.9e-10	-5.3181	1.05e-07
Heart_Left_Ventricle	VTE	ENSG00000114904	NEK4	3	52770948	52770949	0.0489	rs3796353	-5.04	rs1014969	0.018993	-4.52	-4.182	393	393	susie	0.041	0.00014	4.40813	1.04e-05
Heart_Left_Ventricle	VTE	ENSG00000117477	CCDC181	1	169460668	169460669	0.1998	rs6025	50.27	rs10489188	0.157	-7.41	-4.969	576	576	susie	0.16	4.2e-14	5.02266	5.1e-07
Heart_Left_Ventricle	VTE	ENSG00000119139	TJP2	9	69121263	69121264	0.2562	rs7851458	-4.36	rs4338173	0.088383	6.27	3.816	544	16	enet	0.1	1.8e-09	4.78603	1.7e-06
Heart_Left_Ventricle	VTE	ENSG00000119242	CCDC92	12	123972830	123972831	0.3144	rs2178663	4.79	rs12311114	0.193554	8.73	4.744	433	24	enet	0.28	7.4e-25	4.6977	2.63e-06
Heart_Left_Ventricle	VTE	ENSG00000119630	PGF	14	74955783	74955784	0.0514	rs12887044	-6.98	rs8022046	0.01642	4.1	-6.749	399	399	susie	0.03	0.001	-5.952	2.65e-09
Heart_Left_Ventricle	VTE	ENSG00000119689	DLST	14	74881890	74881891	0.1132	rs12887044	-6.98	rs2359239	0.074999	5.65	-6.032	381	381	susie	0.077	2e-07	-6.5644	5.22e-11
Heart_Left_Ventricle	VTE	ENSG00000128268	MGAT3	22	39457343	39457344	0.2229	rs4821897	5.43	rs5750825	0.154658	-7.43	5.421	386	1	top1	0.15	9.3e-14	-5.421	5.93e-08
Heart_Left_Ventricle	VTE	ENSG00000129353	SLC44A2	19	10602456	10602457	0.2703	rs12972963	-13.78	rs11665795	0.111	6.16	5.47549	356	8	lasso	0.14	7.4e-13	7.7689	7.92e-15
Heart_Left_Ventricle	VTE	ENSG00000133962	CATSPERB	14	91779069	91779070	0.2475	rs1884840	8.7	rs2402076	0.104853	-6.63	-7.18	462	9	lasso	0.12	4.6e-11	6.938	3.98e-12
Heart_Left_Ventricle	VTE	ENSG00000134574	DDB2	11	47214464	47214465	0.0332	rs3136516	12.32	rs4752965	0.018926	-3.83	8.57131	298	1	top1	0.019	0.0073	-8.57131	1.02e-17
Heart_Left_Ventricle	VTE	ENSG00000134575	ACP2	11	47248905	47248906	0.1078	rs11038993	11.27	rs4752973	0.064184	-5.7	7.259	297	297	susie	0.067	1.1e-06	-6.9026	5.11e-12
Heart_Left_Ventricle	VTE	ENSG00000134824	FADS2	11	61816255	61816256	0.3791	rs174549	-9.07	rs968567	0.306356	10.04	-4.424	415	4	lasso	0.31	1.8e-28	-4.73185	2.22e-06
Heart_Left_Ventricle	VTE	ENSG00000141458	NPC1	18	23586897	23586898	0.4162	rs1805081	-5.45	rs1808579	0.378755	11.16	-4.906	364	8	lasso	0.39	6.3e-37	-5.2114	1.87e-07
Heart_Left_Ventricle	VTE	ENSG00000143156	NME7	1	169367966	169367967	0.2203	rs6025	50.18	rs4656671	0.106	-6.18	-5.693	588	1	top1	0.11	1e-09	5.693	1.25e-08
Heart_Left_Ventricle	VTE	ENSG00000143374	TARS2	1	150487363	150487364	0.162	rs6693567	5.85	rs834225	0.0858	5.82	5.3695	277	277	susie	0.091	1.7e-08	5.3965	6.8e-08
Heart_Left_Ventricle	VTE	ENSG00000149485	FADS1	11	61829317	61829318	0.0849	rs174549	-9.06	rs2851682	0.052567	-4.98	-6.323	422	5	lasso	0.054	1.3e-05	8.66725	4.43e-18
Heart_Left_Ventricle	VTE	ENSG00000152465	NMT2	10	15168692	15168693	0.2907	rs10906857	4.25	rs10906857	0.130573	-6.75	4.255	527	15	enet	0.17	1.7e-15	-5.01078	5.42e-07
Heart_Left_Ventricle	VTE	ENSG00000153774	CFDP1	16	75433484	75433485	0.0829	rs12917651	7.29	rs10871308	0.0561	4.89	4.6369	347	347	susie	0.062	2.8e-06	4.76446	1.89e-06
Heart_Left_Ventricle	VTE	ENSG00000156599	ZDHHC5	11	57667746	57667747	0.0938	rs10896633	4.74	rs7936998	0.06478	-5.34	4.43766	393	1	top1	0.065	1.9e-06	-4.43766	9.09e-06
Heart_Left_Ventricle	VTE	ENSG00000156603	MED19	11	57712322	57712323	0.1135	rs10896633	4.77	rs10896633	0.071085	-5.4	4.76875	386	386	susie	0.08	1.1e-07	-4.68578	2.79e-06
Heart_Left_Ventricle	VTE	ENSG00000162944	RFTN2	2	197676044	197676045	0.0577	rs2045244	-4.94	rs970552	0.0441	4.27	-4.772	314	1	top1	0.044	7.6e-05	-4.772	1.82e-06
Heart_Left_Ventricle	VTE	ENSG00000163161	ERCC3	2	127294175	127294176	0.2054	rs1158867	11.55	rs7607907	0.219	-8.56	9.36224	455	1	top1	0.22	2e-19	-9.36224	7.81e-21
Heart_Left_Ventricle	VTE	ENSG00000164251	F2RL1	5	76818932	76818933	0.1744	rs250736	-4.88	rs639342	0.076745	6.11	-4.2339	557	6	lasso	0.1	1.2e-09	-4.62832	3.69e-06
Heart_Left_Ventricle	VTE	ENSG00000164308	ERAP2	5	96875938	96875939	0.6637	rs1363907	-5.73	rs3909451	0.665731	15	-5.59	496	496	susie	0.67	2.8e-81	-5.57275	2.51e-08
Heart_Left_Ventricle	VTE	ENSG00000165929	TC2N	14	91867535	91867536	0.3369	rs1884840	8.7	rs1884841	0.268641	9.59	8.56016	458	458	susie	0.27	2.3e-24	8.634	5.92e-18
Heart_Left_Ventricle	VTE	ENSG00000167395	ZNF646	16	31074421	31074422	0.0858	rs4889599	6.15	rs4889609	0.0265	4.65	5.565	243	14	enet	0.053	1.5e-05	4.61981	3.84e-06
Heart_Left_Ventricle	VTE	ENSG00000168026	TTC21A	3	39109084	39109085	0.1387	rs1274963	-5.42	rs7615849	0.101837	6.13	4.5378	472	11	lasso	0.11	2.5e-10	4.42402	9.69e-06
Heart_Left_Ventricle	VTE	ENSG00000168273	UQCC5	3	52534012	52534013	0.0634	rs7638808	-5.08	rs7638808	0.009367	-4.03	-5.0752	369	369	susie	0.015	0.015	5.05132	4.39e-07
Heart_Left_Ventricle	VTE	ENSG00000168502	MTCL1	18	8705660	8705661	0.1848	rs633286	-5.2	rs690266	0.084183	-5.73	-4.598	690	1	top1	0.084	5.5e-08	4.598	4.27e-06
Heart_Left_Ventricle	VTE	ENSG00000169967	MAP3K2	2	127388464	127388465	0.1446	rs1158867	11.55	rs6753288	0.0724	5.08	10.6397	437	1	top1	0.072	4.7e-07	10.6397	1.95e-26
Heart_Left_Ventricle	VTE	ENSG00000171806	METTL18	1	169794965	169794966	0.2913	rs6025	45.96	rs17601631	0.233	-9.07	8.7707	554	554	susie	0.24	2.2e-21	-6.96294	3.33e-12
Heart_Left_Ventricle	VTE	ENSG00000171819	ANGPTL7	1	11189340	11189341	0.0652	rs7525957	5.53	rs10779751	0.0353	-4.05	5.492	370	1	top1	0.035	0.00037	-5.49202	3.97e-08
Heart_Left_Ventricle	VTE	ENSG00000176909	MAMSTR	19	48719720	48719721	0.2057	rs838144	7	rs281381	0.163	-7.95	-5.03548	441	441	susie	0.18	1.6e-15	5.47928	4.27e-08
Heart_Left_Ventricle	VTE	ENSG00000176920	FUT2	19	48695970	48695971	0.104	rs838144	7.04	rs281381	0.0942	-5.77	-5.09835	455	1	top1	0.094	8.8e-09	5.09835	3.43e-07
Heart_Left_Ventricle	VTE	ENSG00000186868	MAPT	17	45894381	45894382	0.255	rs4566211	4.75	rs17689471	0.168635	-7.52	4.73321	31	22	enet	0.2	1.7e-17	-5.47196	4.45e-08
Heart_Left_Ventricle	VTE	ENSG00000196821	ILRUN	6	34696858	34696859	0.087	rs2395607	5.15	rs16894959	0.0593	5.03	4.659	335	1	top1	0.059	5e-06	4.659	3.18e-06
Heart_Left_Ventricle	VTE	ENSG00000203740	NTMT2	1	170146000	170146001	0.1723	rs1011266	12.13	rs535709	0.111	-6.15	5.259	464	1	top1	0.11	3.8e-10	-5.259	1.45e-07
Heart_Left_Ventricle	VTE	ENSG00000211456	SACM1L	3	45689185	45689186	0.0571	rs2742435	-4.26	rs2251954	0.025189	4.43	-3.8316	473	18	enet	0.04	0.00015	-4.44025	8.99e-06
Heart_Left_Ventricle	VTE	ENSG00000242372	EIF6	20	35284984	35284985	0.107	rs6088764	16.02	rs2425044	0.07492	5.42	7.144	344	1	top1	0.075	3e-07	7.144	9.07e-13
Heart_Left_Ventricle	VTE	ENSG00000257017	HP	16	72054591	72054592	0.0733	rs3213422	-5.37	rs3764312	0.07	5.76	4.463	358	1	top1	0.07	7.2e-07	4.463	8.08e-06
Heart_Left_Ventricle	HF	ENSG00000108924	HLF	17	55265011	55265012	0.1155	rs12940636	-4.58	rs11656277	0.019486	-4.32	-4.099	539	6	lasso	0.024	0.0027	4.4773	7.56e-06
Heart_Left_Ventricle	HF	ENSG00000177791	MYOZ1	10	73641756	73641757	0.0696	rs10824026	-5.89	rs12570126	0.026924	3.77	-5.85	247	1	top1	0.027	0.0017	-5.85	4.92e-09
Heart_Left_Ventricle	Stroke	ENSG00000149084	HSD17B12	11	43680679	43680680	0.3783	rs10400343	4.36	rs1061810	0.377695	-11.18	4.2951	490	46	enet	0.39	1.7e-37	-4.41908	9.91e-06
k) Liver (E11)
P < 1.98e-05	Nominally significant (i.e., P is lower than 0.05 / nGenes = 0.05 / 2,529 = 1.98e-05)
Tissue	Trait	FILE	ID	CHR	P0	P1	HSQ	BEST.GWAS.ID	BEST.GWAS.Z	EQTL.ID	EQTL.R2	EQTL.Z	EQTL.GWAS.Z	NSNP	NWGT	MODEL	MODELCV.R2	MODELCV.PV	TWAS.Z	TWAS.P
Liver	RA	ENSG00000056558	TRAF1	9	120929172	120929173	0.1049	rs3761846	5.88	rs1953126	0.04648	-4.01	5.493	347	1	top1	0.046	0.0022	-5.493	3.95e-08
Liver	RA	ENSG00000100321	SYNGR1	22	39349924	39349925	0.2316	rs137685	-6.82	rs12166817	0.07779	-5.7	5.63405	384	384	susie	0.094	1.8e-05	-5.7055	1.16e-08
Liver	RA	ENSG00000103549	RNF40	16	30763117	30763118	0.1779	rs2289442	5.18	rs8058961	0.065532	4.68	5.112	208	3	lasso	0.098	1.3e-05	4.5402	5.62e-06
Liver	RA	ENSG00000118094	TREH	11	118679672	118679673	0.5394	rs12365699	-7.47	rs11216943	0.407623	-8.6	-5.363	397	14	lasso	0.49	8.4e-28	4.35702	1.32e-05
Liver	RA	ENSG00000123297	TSFM	12	57782588	57782589	0.2215	rs238516	-5.48	rs10877012	0.161635	-6.09	-4.426	348	348	susie	0.18	1.4e-09	4.5054	6.62e-06
Liver	RA	ENSG00000123411	IKZF4	12	56007658	56007659	0.1432	rs705699	-5.83	rs12815387	0.065728	4.42	-4.709	284	1	top1	0.066	0.00032	-4.709	2.49e-06
Liver	RA	ENSG00000124257	NEURL2	20	45888886	45888887	0.2658	rs4239702	-7.2	rs6074012	0.106706	4.61	-4.5997	494	1	top1	0.11	5.1e-06	-4.59966	4.23e-06
Liver	RA	ENSG00000128604	IRF5	7	128937611	128937612	0.3505	rs17424602	8.49	rs4728142	0.235823	6.61	7.275	333	21	enet	0.25	5.6e-13	7.9818	1.44e-15
Liver	RA	ENSG00000139531	SUOX	12	55997179	55997180	0.2647	rs705699	-5.83	rs705699	0.180535	-6.1	-5.828	292	292	susie	0.19	5.7e-10	5.72987	1.01e-08
Liver	RA	ENSG00000141655	TNFRSF11A	18	62325286	62325287	0.1469	rs4369774	-4.93	rs9320004	-0.00394	-3.67	3.047	483	483	susie	0.011	0.089	-4.5838	4.57e-06
Liver	RA	ENSG00000141738	GRB7	17	39737926	39737927	0.1017	rs907092	6.23	rs1874228	0.020385	-3.85	-4.278	306	306	susie	0.035	0.007	5.06403	4.1e-07
Liver	RA	ENSG00000142188	TMEM50B	21	33480010	33480011	0.2195	rs11088251	-5.78	rs2834215	0.17913	-6.03	-4.365	458	1	top1	0.18	2.4e-09	4.365	1.27e-05
Liver	RA	ENSG00000142606	MMEL1	1	2632989	2632990	0.2912	rs2843401	-6.52	rs10797437	0.234025	-7	-6.125	358	358	susie	0.24	4e-12	6.2587	3.88e-10
Liver	RA	ENSG00000143569	UBAP2L	1	154220178	154220179	0.1644	rs4129267	-5.01	rs7411976	-0.004534	3.46	-3.2975	334	334	susie	-0.00025	0.33	-4.7701	1.84e-06
Liver	RA	ENSG00000151689	INPP1	2	190343469	190343470	0.1206	rs2192008	6.6	rs176712	0.047932	4.27	3.66125	340	340	susie	0.064	0.00037	4.6667	3.06e-06
Liver	RA	ENSG00000154822	PLCL2	3	16802650	16802651	0.1579	rs6762816	-6.58	rs4618210	0.0163	4.1	-5.375	480	8	enet	0.027	0.017	-4.4048	1.06e-05
Liver	RA	ENSG00000159339	PADI4	1	17308194	17308195	0.4258	rs1748041	6.1	rs1359303	0.16717	-5.99	4.5769	462	462	susie	0.19	9.8e-10	-4.393	1.12e-05
Liver	RA	ENSG00000161395	PGAP3	17	39696796	39696797	0.412	rs907092	6.24	rs903502	0.297913	7.7	-5.14	319	47	enet	0.35	3.3e-18	-4.71258	2.45e-06
Liver	RA	ENSG00000173517	PEAK1	15	77420143	77420144	0.166	rs907371	-4.86	rs11856084	0.078731	-4.62	-4.82	326	1	top1	0.079	8.8e-05	4.82	1.44e-06
Liver	RA	ENSG00000181240	SLC25A41	19	6433778	6433779	0.6867	rs3852877	-4.71	rs2860185	0.432	-8.9	4.274	412	412	susie	0.44	4.4e-24	-4.274	1.92e-05
Liver	RA	ENSG00000189362	NEMP2	2	190534721	190534722	0.1378	rs2192008	6.6	rs2356121	0.0005	-4.21	-5.42375	371	371	susie	0.079	8.3e-05	5.5818	2.38e-08
Liver	RA	ENSG00000197728	RPS26	12	56041852	56041853	0.7532	rs705699	-5.83	rs11171739	0.61265	10.86	-5.053	289	25	enet	0.67	3.3e-44	-4.93145	8.16e-07
Liver	RA	ENSG00000204084	INPP5B	1	37947056	37947057	0.2655	rs7553012	-6.34	rs28411352	0.126615	5.29	5.0311	456	456	susie	0.15	8.9e-08	5.1886	2.12e-07
Liver	RA	ENSG00000221968	FADS3	11	61892050	61892051	0.1502	rs968567	-5.31	rs174555	0.086992	-4.6	-4.73	436	1	top1	0.087	3.8e-05	4.73	2.25e-06
Liver	RA	ENSG00000250067	YJEFN3	19	19529363	19529364	0.2467	rs4808934	5.25	rs2965201	0.128	-5.58	4.833	352	352	susie	0.16	3e-08	-4.89501	9.83e-07
Liver	SLE	ENSG00000065060	BLTP3A	6	34792014	34792015	0.3269	rs2177380	5.73	rs2744974	0.309	7.69	4.029	356	5	lasso	0.34	5.4e-18	4.469	7.86e-06
Liver	SLE	ENSG00000099377	HSD3B7	16	30988270	30988271	0.1212	rs9938063	14.54	rs4889599	0.068752	4.56	1.845	234	31	enet	0.087	4e-05	8.13373	4.16e-16
Liver	SLE	ENSG00000105397	TYK2	19	10380675	10380676	0.2418	rs2304256	-6.12	rs280519	0.15	-5.34	4.9684	375	7	lasso	0.15	4.9e-08	-4.66428	3.1e-06
Liver	SLE	ENSG00000124562	SNRPC	6	34757405	34757406	0.0933	rs2177380	5.69	rs732594	0.0481	4.81	-3.787	354	2	lasso	0.084	4.9e-05	-4.4977	6.87e-06
Liver	SLE	ENSG00000128604	IRF5	7	128937611	128937612	0.3505	rs17424602	14.79	rs4728142	0.235823	6.61	10.969	333	21	enet	0.25	5.6e-13	11.6122	3.57e-31
Liver	SLE	ENSG00000151689	INPP1	2	190343469	190343470	0.1206	rs2293765	8.95	rs176712	0.047932	4.27	3.2837	340	340	susie	0.064	0.00037	4.68287	2.83e-06
Liver	SLE	ENSG00000158457	TSPAN33	7	129144891	129144892	0.6491	rs17424602	14.77	rs7795876	0.424657	8.76	6.43275	374	1	top1	0.42	4.1e-23	6.43274	1.25e-10
Liver	SLE	ENSG00000174775	HRAS	11	537286	537287	0.2275	rs11246221	-6.62	rs1124816	0.01548	-4.16	-6.08	432	432	susie	0.058	0.00067	5.20639	1.93e-07
Liver	SLE	ENSG00000177042	TMEM80	11	695532	695533	0.412	rs11246221	-6.62	rs4963126	0.164229	-5.8	5.015	480	1	top1	0.16	1.2e-08	-5.015	5.3e-07
Liver	SLE	ENSG00000177106	EPS8L2	11	694437	694438	0.2314	rs11246221	-6.62	rs4963166	0.160943	-5.56	5.351	480	1	top1	0.16	1.7e-08	-5.351	8.75e-08
Liver	SLE	ENSG00000189362	NEMP2	2	190534721	190534722	0.1378	rs2293765	8.95	rs2356121	0.0005	-4.21	-6.3135	371	371	susie	0.079	8.3e-05	6.45126	1.11e-10
Liver	T1D	ENSG00000005020	SKAP2	7	26995238	26995239	0.2213	rs3801803	-7.58	rs17438465	0.019718	4.07	-0.725867	501	501	susie	0.054	0.0011	-5.02723	4.98e-07
Liver	T1D	ENSG00000007341	ST7L	1	112620824	112620825	0.2574	rs351367	-4.99	rs10745330	0.171664	6.13	4.395	331	1	top1	0.17	5.4e-09	4.395	1.11e-05
Liver	T1D	ENSG00000038532	CLEC16A	16	10944487	10944488	0.1539	rs9746695	-13.36	rs9923856	0.119291	5.13	-7.265	556	1	top1	0.12	1.4e-06	-7.265	3.73e-13
Liver	T1D	ENSG00000079739	PGM1	1	63593275	63593276	0.2253	rs6671606	6.49	rs4643	0.133102	-5.03	5.641	473	1	top1	0.13	3.3e-07	-5.641	1.69e-08
Liver	T1D	ENSG00000103811	CTSH	15	78949573	78949574	0.2908	rs12148472	-8.89	rs11072817	0.207327	-6.82	-7.884	436	10	enet	0.25	5.1e-13	9.44218	3.65e-21
Liver	T1D	ENSG00000105287	PRKD2	19	46717126	46717127	0.2216	rs425105	-8.29	rs432157	0.0935	5.09	-7.267	351	10	enet	0.16	2.8e-08	-7.3355	2.21e-13
Liver	T1D	ENSG00000105397	TYK2	19	10380675	10380676	0.2418	rs2304256	-7.33	rs280519	0.15	-5.34	5.02478	375	7	lasso	0.15	4.9e-08	-4.3849	1.16e-05
Liver	T1D	ENSG00000111300	NAA25	12	112109021	112109022	0.1108	rs11065987	14.12	rs6489847	0.065308	4	-5.16282	203	1	top1	0.065	0.00034	-5.16282	2.43e-07
Liver	T1D	ENSG00000130511	SSBP4	19	18418863	18418864	0.1424	rs7249760	-4.83	rs7258465	0.0842	-4.58	-4.347	385	1	top1	0.084	5e-05	4.347	1.38e-05
Liver	T1D	ENSG00000130520	LSM4	19	18323273	18323274	0.1806	rs888669	-4.82	rs16982307	-0.00458	2.97	-0.45918	387	387	susie	0.036	0.0067	4.4488	8.64e-06
Liver	T1D	ENSG00000134250	NOTCH2	1	120069625	120069626	0.106	rs2493411	5.69	rs1493694	0.127308	-5.25	5.513	197	197	susie	0.13	3.2e-07	-5.5762	2.46e-08
Liver	T1D	ENSG00000134452	FBH1	10	5890202	5890203	0.2703	rs7090530	-13.3	rs582359	0.09423	-5.07	1.7427	697	50	enet	0.12	9.8e-07	4.48	7.47e-06
Liver	T1D	ENSG00000139531	SUOX	12	55997179	55997180	0.2647	rs1701704	16.76	rs705699	0.180535	-6.1	14.816	292	292	susie	0.19	5.7e-10	-15.2569	1.48e-52
Liver	T1D	ENSG00000142686	C1orf216	1	35719471	35719472	0.0807	rs676614	5.65	rs12567278	0.038895	-4.42	5.325	215	215	susie	0.076	0.00012	-5.2896	1.23e-07
Liver	T1D	ENSG00000159592	GPBP1L1	1	45687145	45687146	0.0655	rs7524495	-5.29	rs11211176	0.021375	-3.47	4.5193	286	286	susie	0.039	0.0046	-5.2648	1.4e-07
Liver	T1D	ENSG00000175354	PTPN2	18	12929642	12929643	0.2239	rs2542151	12.17	rs3737361	0.0946	4.77	4.367	380	380	susie	0.11	5e-06	4.9	9.61e-07
Liver	T1D	ENSG00000175643	RMI2	16	11249648	11249649	0.1864	rs9746695	-13.36	rs7191700	0.123132	5.36	-7.672	511	3	lasso	0.14	1.2e-07	-8.22178	2e-16
Liver	T1D	ENSG00000181027	FKRP	19	46746045	46746046	0.3209	rs425105	-8.29	rs313841	0.111	5.82	-7.43	338	338	susie	0.16	1.6e-08	-7.3763	1.63e-13
Liver	T1D	ENSG00000183431	SF3A3	1	37990920	37990921	0.1437	rs12742756	-5.51	rs4072980	0.104386	5.04	4.767	464	464	susie	0.11	5e-06	4.9738	6.56e-07
Liver	T1D	ENSG00000197272	IL27	16	28512050	28512051	0.6368	rs40831	-7.98	rs181209	0.473825	9.22	-6.829	209	1	top1	0.47	1.5e-26	-6.829	8.55e-12
Liver	T1D	ENSG00000197728	RPS26	12	56041852	56041853	0.7532	rs1701704	16.76	rs11171739	0.61265	10.86	15.715	289	25	enet	0.67	3.3e-44	16.1518	1.1e-58
Liver	T1D	ENSG00000198270	TMEM116	12	112013184	112013185	0.3048	rs653178	15.33	rs11066156	0.269137	7.15	-6.531	196	196	susie	0.28	2e-14	-5.27431	1.33e-07
Liver	T1D	ENSG00000204856	FAM216A	12	110468375	110468376	0.0655	rs12828640	8.21	rs850510	0.004087	3.52	4.85582	239	239	susie	0.0084	0.12	5.54498	2.94e-08
Liver	CD	ENSG00000004534	RBM6	3	49940006	49940007	0.2127	rs11718165	10.12	rs6771546	0.281563	7.21	4.565	339	1	top1	0.28	1.6e-14	4.565	4.99e-06
Liver	CD	ENSG00000085978	ATG16L1	2	233210050	233210051	0.1415	rs3792109	-16.68	rs6752107	0.118195	-4.86	-16.4939	513	513	susie	0.12	1.3e-06	16.5581	1.4e-61
Liver	CD	ENSG00000086544	ITPKC	19	40717102	40717103	0.1532	rs2288451	-4.69	rs2561530	0.0814	4.5	4.606	424	1	top1	0.081	6.7e-05	4.606	4.1e-06
Liver	CD	ENSG00000113522	RAD50	5	132556018	132556019	0.1632	rs2188962	12.52	rs31467	-0.00438	-3.12	-5.705	410	410	susie	0.028	0.015	4.78672	1.7e-06
Liver	CD	ENSG00000116580	GON4L	1	155859399	155859400	0.1176	rs1360554	5.71	rs2297649	0.109394	-4.93	5.304	260	260	susie	0.12	1.3e-06	-5.14649	2.65e-07
Liver	CD	ENSG00000131507	NDFIP1	5	142108504	142108505	0.303	rs1062158	-6.84	rs12653848	0.12323	6.04	-6.604	575	575	susie	0.16	1.2e-08	-6.63172	3.32e-11
Liver	CD	ENSG00000141738	GRB7	17	39737926	39737927	0.1017	rs2872507	8.91	rs1874228	0.020385	-3.85	-2.865	306	306	susie	0.035	0.007	5.02626	5e-07
Liver	CD	ENSG00000143387	CTSK	1	150808322	150808323	0.1771	rs1336900	-4.73	rs12568757	0.18263	6.3	-3.358	293	35	enet	0.19	8e-10	-4.30388	1.68e-05
Liver	CD	ENSG00000143569	UBAP2L	1	154220178	154220179	0.1644	rs11265608	4.72	rs7411976	-0.004534	3.46	-2.2649	334	334	susie	-0.00025	0.33	-4.76467	1.89e-06
Liver	CD	ENSG00000143622	RIT1	1	155911403	155911404	0.1397	rs1360554	5.71	rs2364403	0.103437	-5.16	4.2077	282	282	susie	0.11	6e-06	-5.01212	5.38e-07
Liver	CD	ENSG00000145248	SLC10A4	4	48483342	48483343	0.1069	rs1472971	5.12	rs974015	0.002877	-3.52	-4.5686	326	1	top1	0.0029	0.22	4.5686	4.91e-06
Liver	CD	ENSG00000149485	FADS1	11	61829317	61829318	0.1812	rs102275	5.14	rs102275	0.042507	-4.58	5.143	426	3	lasso	0.045	0.0026	-5.09745	3.44e-07
Liver	CD	ENSG00000151773	CCDC122	13	43874926	43874927	0.421	rs3764147	7.4	rs9525838	0.06722	-5.27	1.1765	524	13	lasso	0.16	2e-08	-4.5383	5.67e-06
Liver	CD	ENSG00000161395	PGAP3	17	39696796	39696797	0.412	rs2872507	8.91	rs903502	0.297913	7.7	-6.098	319	47	enet	0.35	3.3e-18	-6.64652	3e-11
Liver	CD	ENSG00000164061	BSN	3	49554488	49554489	0.4967	rs11718165	10.12	rs9859813	0.122484	-5.09	-0.417	301	301	susie	0.19	1.1e-09	-5.68465	1.31e-08
Liver	CD	ENSG00000168610	STAT3	17	42388567	42388568	0.1699	rs17885629	-7.03	rs1032070	0.019576	-3.56	-5.7861	259	1	top1	0.02	0.035	5.7861	7.2e-09
Liver	CD	ENSG00000169231	THBS3	1	155207980	155207981	0.1546	rs12724079	5.7	rs2066981	0.078613	-4.1	-5.0844	335	1	top1	0.079	8.9e-05	5.08441	3.69e-07
Liver	CD	ENSG00000172586	CHCHD1	10	73782046	73782047	0.1008	rs2688608	-6.47	rs7098573	-0.00407	3.33	-5.37	239	11	lasso	0.023	0.023	-5.66	1.47e-08
Liver	CD	ENSG00000172650	AGAP5	10	73698158	73698159	0.1458	rs2688608	-6.45	rs10824031	0.059852	4.5	-5.75	250	250	susie	0.087	3.8e-05	-5.35	8.78e-08
Liver	CD	ENSG00000175643	RMI2	16	11249648	11249649	0.1864	rs1646025	-5.62	rs7191700	0.123132	5.36	-3.478	511	3	lasso	0.14	1.2e-07	-4.3739	1.22e-05
Liver	CD	ENSG00000189050	RNFT1	17	59964760	59964761	0.2241	rs1292045	4.89	rs1292045	0.096925	-4.42	4.893	244	244	susie	0.1	1e-05	-4.89224	9.97e-07
Liver	CD	ENSG00000197272	IL27	16	28512050	28512051	0.6368	rs149299	7.27	rs181209	0.473825	9.22	6.223	209	1	top1	0.47	1.5e-26	6.223	4.88e-10
Liver	CD	ENSG00000221968	FADS3	11	61892050	61892051	0.1502	rs102275	5.14	rs174555	0.086992	-4.6	4.552	436	1	top1	0.087	3.8e-05	-4.552	5.31e-06
Liver	UC	ENSG00000004534	RBM6	3	49940006	49940007	0.2127	rs1131095	9.5	rs6771546	0.281563	7.21	5.171	339	1	top1	0.28	1.6e-14	5.171	2.33e-07
Liver	UC	ENSG00000008838	MED24	17	40061214	40061215	0.16	rs2872507	8.61	rs7502514	0.050577	-3.95	-4.284	303	1	top1	0.051	0.0015	4.284	1.84e-05
Liver	UC	ENSG00000091138	SLC26A3	7	107803224	107803225	0.1278	rs4380874	9.35	rs4380874	0.012509	4.32	9.346	444	24	enet	0.046	0.0023	6.43209	1.26e-10
Liver	UC	ENSG00000104147	OIP5	15	41332620	41332621	0.0811	rs16971558	-5.18	rs7168307	0.034175	3.86	-4.048	277	277	susie	0.037	0.006	-4.649	3.33e-06
Liver	UC	ENSG00000128604	IRF5	7	128937611	128937612	0.3505	rs4728142	6.29	rs4728142	0.235823	6.61	6.287	333	21	enet	0.25	5.6e-13	5.83497	5.38e-09
Liver	UC	ENSG00000140968	IRF8	16	85898802	85898803	0.4136	rs16940202	5.58	rs16940186	0.144396	5.37	5.4839	729	1	top1	0.14	1e-07	5.4839	4.16e-08
Liver	UC	ENSG00000142606	MMEL1	1	2632989	2632990	0.2912	rs734999	-6.6	rs10797437	0.234025	-7	-4.902	358	358	susie	0.24	4e-12	5.02379	5.07e-07
Liver	UC	ENSG00000161395	PGAP3	17	39696796	39696797	0.412	rs2872507	8.61	rs903502	0.297913	7.7	-4.443	319	47	enet	0.35	3.3e-18	-5.17889	2.23e-07
Liver	UC	ENSG00000164061	BSN	3	49554488	49554489	0.4967	rs1131095	9.5	rs9859813	0.122484	-5.09	1.173	301	301	susie	0.19	1.1e-09	-4.82148	1.42e-06
Liver	UC	ENSG00000165171	METTL27	7	73842534	73842535	0.4591	rs10232827	5.07	rs4717822	0.411582	8.93	4.588	294	12	lasso	0.47	1.8e-26	4.63626	3.55e-06
Liver	UC	ENSG00000165215	CLDN3	7	73770269	73770270	0.1256	rs10232827	5.07	rs10949828	0.022244	-3.97	4.673	284	284	susie	0.043	0.0031	-4.74667	2.07e-06
Liver	UC	ENSG00000169231	THBS3	1	155207980	155207981	0.1546	rs4072037	-5.23	rs2066981	0.078613	-4.1	-5.13923	335	1	top1	0.079	8.9e-05	5.13923	2.76e-07
Liver	UC	ENSG00000180104	EXOC3	5	443160	443161	0.4141	rs12516318	-5.9	rs12188164	0.20207	-6.05	-4.764	313	1	top1	0.2	1.9e-10	4.764	1.9e-06
Liver	UC	ENSG00000198218	QRICH1	3	49094362	49094363	0.1661	rs3811697	8.67	rs9859473	0.033127	3.97	-5.3026	251	10	enet	0.075	0.00013	-6.75224	1.46e-11
Liver	PSC	ENSG00000142606	MMEL1	1	2632989	2632990	0.2912	rs4648356	-5.524	rs10797437	0.234025	-7	-4.929	358	358	susie	0.24	4e-12	5.12312	3.01e-07
Liver	PSC	ENSG00000173540	GMPPB	3	49723950	49723951	0.3945	rs9858213	9.24	rs6809879	0.293235	7.67	-4.891	317	317	susie	0.32	1.2e-16	-4.68672	2.78e-06
Liver	PSC	ENSG00000178467	P4HTM	3	48989988	48989989	0.0713	rs9853683	8.41	rs4974078	-0.005157	-3.31	0.01	258	258	susie	0.02	0.034	4.35475	1.33e-05
Liver	PSC	ENSG00000181027	FKRP	19	46746045	46746046	0.3209	rs313841	-5.09	rs313841	0.111	5.82	-5.093	338	338	susie	0.16	1.6e-08	-4.9603	7.04e-07
Liver	PSC	ENSG00000198218	QRICH1	3	49094362	49094363	0.1661	rs9858280	8.59	rs9859473	0.033127	3.97	-5.67113	251	10	enet	0.075	0.00013	-6.12994	8.79e-10
Liver	AF	ENSG00000011523	CEP68	2	65056365	65056366	0.1473	rs1009358	-9.21	rs1009358	0.061678	-4.79	-9.20601	425	425	susie	0.063	0.00041	8.93756	3.98e-19
Liver	AF	ENSG00000033867	SLC4A7	3	27484419	27484420	0.2606	rs591668	-4	rs9310843	0.06347	5.01	3.0562	395	24	enet	0.074	0.00014	4.30198	1.69e-05
Liver	AF	ENSG00000103245	CIAO3	16	741328	741329	0.1743	rs9928077	4.61	rs2071951	0.107112	5.54	4.2703	463	1	top1	0.11	4.9e-06	4.2703	1.95e-05
Liver	AF	ENSG00000105971	CAV2	7	116287379	116287380	0.2091	rs11773845	-15.67	rs7801950	-0.000624	3.82	-6.646	368	368	susie	0.013	0.068	-4.51789	6.25e-06
Liver	AF	ENSG00000107960	STN1	10	103918204	103918205	0.1794	rs11191727	16.78	rs10883903	0.080251	-3.93	11.449	423	1	top1	0.08	7.5e-05	-11.449	2.38e-30
Liver	AF	ENSG00000111860	CEP85L	6	118710074	118710075	0.4372	rs4946333	9.64	rs9320656	0.209	-6.34	8.406	391	10	lasso	0.21	7.3e-11	-7.8086	5.78e-15
Liver	AF	ENSG00000115524	SF3B1	2	197435090	197435091	0.1248	rs2605039	4.95	rs13033821	0.03381	4.39	4.5745	327	29	enet	0.11	5.8e-06	5.08316	3.71e-07
Liver	AF	ENSG00000119242	CCDC92	12	123972830	123972831	0.2288	rs2178663	-5.07	rs1054852	0.176841	5.82	-4.9852	433	1	top1	0.18	3.1e-09	-4.98522	6.19e-07
Liver	AF	ENSG00000129214	SHBG	17	7613945	7613946	0.18	rs9899183	-6	rs4602096	-0.004845	-3.69	0.999	497	497	susie	0.04	0.0042	-4.60238	4.18e-06
Liver	AF	ENSG00000138286	FAM149B1	10	73168165	73168166	0.0698	rs2177843	-11.97	rs1880701	0.034786	3.57	-4.272	225	1	top1	0.035	0.0073	-4.272	1.94e-05
Liver	AF	ENSG00000141738	GRB7	17	39737926	39737927	0.1017	rs3816470	6.57	rs1874228	0.020385	-3.85	4.654	306	306	susie	0.035	0.007	-5.08246	3.73e-07
Liver	AF	ENSG00000144306	SCRN3	2	174395729	174395730	0.1605	rs4378760	8.75	rs10195555	0.082752	4.55	4.59	374	1	top1	0.083	5.8e-05	4.59	4.43e-06
Liver	AF	ENSG00000161395	PGAP3	17	39696796	39696797	0.412	rs3816470	6.57	rs903502	0.297913	7.7	5.015	319	47	enet	0.35	3.3e-18	4.9827	6.27e-07
Liver	AF	ENSG00000171109	MFN1	3	179347691	179347692	0.1826	rs4855074	6.43	rs10460887	0.038238	4.4	5.455	348	348	susie	0.058	0.00073	5.53211	3.16e-08
Liver	AF	ENSG00000172650	AGAP5	10	73698158	73698159	0.1458	rs10824026	-11.96	rs10824031	0.059852	4.5	-6.4178	250	250	susie	0.087	3.8e-05	-7.9916	1.33e-15
Liver	AF	ENSG00000240891	PLCXD2	3	111674675	111674676	0.1472	rs17492619	-8.22	rs13085147	-0.000361	-3.53	1.423	508	5	lasso	0.042	0.0036	-5.52189	3.35e-08
Liver	AF	ENSG00000262655	SPON1	11	13962688	13962689	0.3277	rs11601500	4.94	rs1969539	0.23543	6.98	4.754	425	425	susie	0.24	2.7e-12	4.44418	8.82e-06
Liver	AF	ENSG00000272514	CFAP206	6	87407982	87407983	0.1723	rs2031522	-6.41	rs9342104	0.0301	-3.87	4.66	423	10	enet	0.047	0.0022	-4.8707	1.11e-06
Liver	CAD	ENSG00000004534	RBM6	3	49940006	49940007	0.2127	rs6766131	-6.3	rs6771546	0.281563	7.21	-5.031	339	1	top1	0.28	1.6e-14	-5.031	4.88e-07
Liver	CAD	ENSG00000065060	BLTP3A	6	34792014	34792015	0.3269	rs2744961	6.53	rs2744974	0.309	7.69	5.228	356	5	lasso	0.34	5.4e-18	5.0198	5.17e-07
Liver	CAD	ENSG00000099785	MARCHF2	19	8413269	8413270	0.2847	rs4804311	-5.1	rs17160491	0.21	6.4	4.8807	366	366	susie	0.22	2e-11	5.0477	4.47e-07
Liver	CAD	ENSG00000099994	SUSD2	22	24181258	24181259	0.3533	rs4306797	-5.83	rs35146655	0.24867	7.02	-5.496	375	1	top1	0.25	8.5e-13	-5.496	3.89e-08
Liver	CAD	ENSG00000101000	PROCR	20	35172072	35172073	0.2122	rs2275274	-6.57	rs6120849	0.125558	5.18	4.4759	352	2	lasso	0.13	3.6e-07	5.8516	4.87e-09
Liver	CAD	ENSG00000105287	PRKD2	19	46717126	46717127	0.2216	rs425105	4.46	rs432157	0.0935	5.09	4.0788	351	10	enet	0.16	2.8e-08	4.9558	7.2e-07
Liver	CAD	ENSG00000106392	C1GALT1	7	7156933	7156934	0.5311	rs1047763	5.28	rs1008898	0.233748	6.82	5.073	465	11	lasso	0.32	7.8e-17	4.3887	1.14e-05
Liver	CAD	ENSG00000108557	RAI1	17	17681472	17681473	0.124	rs4924822	6.17	rs9911672	0.075936	4.6	-5.4372	406	1	top1	0.076	0.00012	-5.43722	5.41e-08
Liver	CAD	ENSG00000111300	NAA25	12	112109021	112109022	0.1108	rs11066188	9.53	rs6489847	0.065308	4	-5.5462	203	1	top1	0.065	0.00034	-5.54623	2.92e-08
Liver	CAD	ENSG00000114054	PCCB	3	136250305	136250306	0.1121	rs645040	-7.8	rs696516	-0.003485	3.38	-6.9789	284	18	enet	0.017	0.047	-6.67921	2.4e-11
Liver	CAD	ENSG00000118197	DDX59	1	200669968	200669969	0.209	rs12082129	5.71	rs12082129	0.218127	-6.39	5.71032	526	1	top1	0.22	3e-11	-5.71032	1.13e-08
Liver	CAD	ENSG00000119242	CCDC92	12	123972830	123972831	0.2288	rs7307277	-5.72	rs1054852	0.176841	5.82	-5.3954	433	1	top1	0.18	3.1e-09	-5.39536	6.84e-08
Liver	CAD	ENSG00000124562	SNRPC	6	34757405	34757406	0.0933	rs2744961	6.53	rs732594	0.0481	4.81	-3.421	354	2	lasso	0.084	4.9e-05	-4.7266	2.28e-06
Liver	CAD	ENSG00000134222	PSRC1	1	109283185	109283186	0.6955	rs7528419	-15.885	rs583104	0.467284	9.42	-15.063	442	19	enet	0.51	5.1e-29	-15.3441	3.88e-53
Liver	CAD	ENSG00000134243	SORT1	1	109397950	109397951	0.8007	rs7528419	-15.885	rs660240	0.60437	10.37	-15.369	419	1	top1	0.6	1.7e-37	-15.369	2.64e-53
Liver	CAD	ENSG00000138771	SHROOM3	4	76435099	76435100	0.153	rs13106227	5.71	rs10032549	0.063034	4.77	3.9918	519	519	susie	0.12	2e-06	4.6849	2.8e-06
Liver	CAD	ENSG00000143028	SYPL2	1	109466627	109466628	0.5342	rs7528419	-15.885	rs6666119	0.466456	9.52	-3.954	423	423	susie	0.49	6.7e-28	-7.64922	2.02e-14
Liver	CAD	ENSG00000143106	PSMA5	1	109426426	109426427	0.1752	rs7528419	-15.885	rs7528419	0.030953	3.93	-15.885	422	1	top1	0.031	0.011	-15.885	8.05e-57
Liver	CAD	ENSG00000143156	NME7	1	169367966	169367967	0.2059	rs10800431	-6.686	rs10800408	0.072716	-5.4	3.19	589	589	susie	0.098	1.3e-05	-5.59121	2.25e-08
Liver	CAD	ENSG00000143387	CTSK	1	150808322	150808323	0.1771	rs11204680	-7.53	rs12568757	0.18263	6.3	-6.755	293	35	enet	0.19	8e-10	-7.02811	2.09e-12
Liver	CAD	ENSG00000145214	DGKQ	4	986894	986895	0.2048	rs11724804	-5.29	rs4690221	0.137358	5.76	-4.0784	400	400	susie	0.14	1.7e-07	-4.3205	1.56e-05
Liver	CAD	ENSG00000146477	SLC22A3	6	160348267	160348268	0.2252	rs16891156	16	rs474513	0.187	6.07	-10.444	542	542	susie	0.19	6.6e-10	-10.5089	7.86e-26
Liver	CAD	ENSG00000147894	C9orf72	9	27573865	27573866	0.2585	rs13691	-4.69	rs13691	0.06235	-4.24	-4.694	718	718	susie	0.086	4e-05	4.61735	3.89e-06
Liver	CAD	ENSG00000151292	CSNK1G3	5	123512098	123512099	0.1614	rs4836022	4.52	rs2052485	0.03068	-4.79	4.481	478	478	susie	0.05	0.0016	-4.505	6.64e-06
Liver	CAD	ENSG00000159202	UBE2Z	17	48908368	48908369	0.1239	rs12940887	7.98	rs318095	0.052476	4.66	-6.04	396	396	susie	0.097	1.4e-05	-6.04694	1.48e-09
Liver	CAD	ENSG00000162650	ATXN7L2	1	109483478	109483479	0.389	rs7528419	-15.885	rs4970761	0.276059	7.41	-3.725	413	26	enet	0.36	8.8e-19	-8.54468	1.29e-17
Liver	CAD	ENSG00000163131	CTSS	1	150765956	150765957	0.1977	rs11204680	-7.533	rs10888397	0.259585	7.05	-5.66751	301	1	top1	0.26	2.3e-13	-5.66751	1.45e-08
Liver	CAD	ENSG00000164307	ERAP1	5	96808099	96808100	0.5027	rs27433	-4.38	rs469758	0.26691	7.72	-3.616	495	15	lasso	0.31	7.1e-16	-4.5782	4.69e-06
Liver	CAD	ENSG00000166035	LIPC	15	58410568	58410569	0.5934	rs588136	6.17	rs1077835	0.062105	-5.08	5.916	562	562	susie	0.23	1.1e-11	-6.23144	4.62e-10
Liver	CAD	ENSG00000168610	STAT3	17	42388567	42388568	0.1699	rs1905339	6.11	rs1032070	0.019576	-3.56	4.493	259	1	top1	0.02	0.035	-4.49298	7.02e-06
Liver	CAD	ENSG00000172586	CHCHD1	10	73782046	73782047	0.1008	rs35062653	4.57	rs7098573	-0.00407	3.33	-4.523	239	11	lasso	0.023	0.023	-5.3985	6.72e-08
Liver	CAD	ENSG00000172785	ZNG1A	9	179146	179147	0.3785	rs478882	-4.49	rs589627	0.20231	6.78	-3.803	454	21	enet	0.25	5.3e-13	-4.80113	1.58e-06
Liver	CAD	ENSG00000181027	FKRP	19	46746045	46746046	0.3209	rs425105	4.46	rs313841	0.111	5.82	4.172	338	338	susie	0.16	1.6e-08	4.3889	1.14e-05
Liver	CAD	ENSG00000181264	TLCD5	11	120325128	120325129	0.1537	rs1893261	4.71	rs1892894	0.095685	4.83	4.615	549	549	susie	0.1	1e-05	4.5185	6.23e-06
Liver	CAD	ENSG00000181754	AMIGO1	1	109509737	109509738	0.5271	rs7528419	-15.885	rs553689	0.278273	7.91	-3.106	421	19	enet	0.36	9.8e-19	-4.42547	9.62e-06
Liver	CAD	ENSG00000182179	UBA7	3	49813945	49813946	0.1079	rs9814873	-6.38	rs2014830	0.03742	4.32	-3.9194	328	3	lasso	0.1	7.2e-06	-5.3004	1.16e-07
Liver	CAD	ENSG00000183431	SF3A3	1	37990920	37990921	0.1437	rs34655914	-6.655	rs4072980	0.104386	5.04	-6.254	464	464	susie	0.11	5e-06	-6.32324	2.56e-10
Liver	CAD	ENSG00000196821	ILRUN	6	34696858	34696859	0.1742	rs2744961	6.53	rs2814983	0.0843	4.48	6.344	339	1	top1	0.084	5e-05	6.344	2.24e-10
Liver	CAD	ENSG00000198270	TMEM116	12	112013184	112013185	0.3048	rs653178	10.62	rs11066156	0.269137	7.15	-5.41	196	196	susie	0.28	2e-14	-5.97191	2.34e-09
Liver	CAD	ENSG00000198670	LPA	6	160664258	160664259	0.3417	rs16891156	17.78	rs2292334	0.187	5.89	14.004	530	530	susie	0.27	9.4e-14	16.9219	3.1e-64
Liver	CAD	ENSG00000204120	GIGYF2	2	232697298	232697299	0.1571	rs283474	6.43	rs10211596	0.016441	4.52	4.368	461	1	lasso	0.041	0.0039	4.368	1.25e-05
Liver	CAD	ENSG00000205517	RGL3	19	11419341	11419342	0.3861	rs6511720	-13.79	rs8108707	0.196	6.17	4.529	391	1	top1	0.2	3.8e-10	4.529	5.93e-06
Liver	CAD	ENSG00000214063	TSPAN4	11	842807	842808	0.1728	rs5030780	-4.14	rs10794359	0.030838	3.68	-1.4848	417	417	susie	0.036	0.0064	-4.5225	6.11e-06
Liver	CAD	ENSG00000256269	HMBS	11	119084865	119084866	0.2934	rs1177562	6.51	rs1177562	0.183473	6.15	6.508	376	376	susie	0.2	2.7e-10	6.2458	4.22e-10
Liver	CAD	ENSG00000257017	HP	16	72054591	72054592	0.1256	rs2000999	5.62	rs2000999	0.084939	-4.44	5.617	357	1	top1	0.085	4.7e-05	-5.617	1.94e-08
Liver	VTE	ENSG00000000460	FIRRM	1	169662006	169662007	0.2277	rs6025	47.29	rs4987324	0.182196	6.48	8.39179	530	530	susie	0.19	5.1e-10	8.37751	5.41e-17
Liver	VTE	ENSG00000007908	SELE	1	169764704	169764705	0.3224	rs6025	46.07	rs4987324	0.309884	7.7	8.40441	544	1	top1	0.31	4.3e-16	8.40441	4.3e-17
Liver	VTE	ENSG00000009724	MASP2	1	11047232	11047233	0.2991	rs7525957	5.53	rs2273344	0.148855	-5.32	4.801	375	4	lasso	0.17	5.5e-09	-4.48418	7.32e-06
Liver	VTE	ENSG00000025434	NR1H3	11	47248299	47248300	0.0813	rs11038993	11.27	rs10769255	0.025605	4.02	6.58418	296	9	enet	0.033	0.0084	7.21614	5.35e-13
Liver	VTE	ENSG00000071205	ARHGAP10	4	147732062	147732063	0.533	rs10857228	5.01	rs10857228	0.355294	-8.19	5.01	368	368	susie	0.37	1.2e-19	-4.8233	1.41e-06
Liver	VTE	ENSG00000092051	JPH4	14	23578799	23578800	0.2897	rs9788443	3.57	rs222723	-0.00514	-3.38	0.6737	440	440	susie	-0.001	0.37	-4.675	2.94e-06
Liver	VTE	ENSG00000099365	STX1B	16	31010660	31010661	0.0811	rs4889599	6.15	rs7203999	0.041525	3.65	5.755	232	1	top1	0.042	0.0037	5.755	8.66e-09
Liver	VTE	ENSG00000099377	HSD3B7	16	30988270	30988271	0.1212	rs4889599	6.15	rs4889599	0.068752	4.56	6.15	234	31	enet	0.087	4e-05	6.383	1.74e-10
Liver	VTE	ENSG00000100991	TRPC4AP	20	35092870	35092871	0.2666	rs6088764	16.02	rs6088667	0.10563	-4.57	6.702	341	1	top1	0.11	5.7e-06	-6.702	2.06e-11
Liver	VTE	ENSG00000101460	MAP1LC3A	20	34546853	34546854	0.1362	rs11906160	12.29	rs6059918	0.129435	5.23	8.2594	304	1	top1	0.13	4.9e-07	8.2594	1.46e-16
Liver	VTE	ENSG00000111328	CDK2AP1	12	123272333	123272334	0.1722	rs1790123	-6.41	rs1727309	0.13817	-5.45	-6.30631	347	1	top1	0.14	1.9e-07	6.30631	2.86e-10
Liver	VTE	ENSG00000115718	PROC	2	127418426	127418427	0.1932	rs1158867	11.55	rs1158867	0.117221	-4.86	11.554	420	1	top1	0.12	1.7e-06	-11.554	7.05e-31
Liver	VTE	ENSG00000119242	CCDC92	12	123972830	123972831	0.2288	rs2178663	4.79	rs1054852	0.176841	5.82	4.6755	433	1	top1	0.18	3.1e-09	4.6755	2.93e-06
Liver	VTE	ENSG00000125755	SYMPK	19	45863289	45863290	0.2138	rs7258364	-5.86	rs7248426	0.169	-5.54	-4.393	397	1	top1	0.17	7.2e-09	4.393	1.12e-05
Liver	VTE	ENSG00000129347	KRI1	19	10566036	10566037	0.5463	rs12972963	-13.78	rs3087689	0.287	7.26	4.612	359	1	top1	0.29	8e-15	4.612	3.99e-06
Liver	VTE	ENSG00000132879	FBXO44	1	11654856	11654857	0.2165	rs7525957	5.53	rs1476413	0.028636	3.73	4.385	455	1	top1	0.029	0.014	4.385	1.16e-05
Liver	VTE	ENSG00000133962	CATSPERB	14	91779069	91779070	0.3815	rs1884840	8.7	rs10134181	0.10469	4.89	7.942	462	1	top1	0.1	6.3e-06	7.942	1.99e-15
Liver	VTE	ENSG00000134222	PSRC1	1	109283185	109283186	0.6955	rs660240	5.3	rs583104	0.467284	9.42	5.143	442	19	enet	0.51	5.1e-29	5.38166	7.38e-08
Liver	VTE	ENSG00000134243	SORT1	1	109397950	109397951	0.8007	rs660240	5.3	rs660240	0.60437	10.37	5.301	419	1	top1	0.6	1.7e-37	5.301	1.15e-07
Liver	VTE	ENSG00000134569	LRP4	11	46918641	46918642	0.1198	rs3136516	12.32	rs4752816	0.040568	-4.66	7.25004	279	279	susie	0.083	5.8e-05	-7.73216	1.06e-14
Liver	VTE	ENSG00000134575	ACP2	11	47248905	47248906	0.0714	rs11038993	11.27	rs2167079	0.058332	-4.08	6.15	297	1	top1	0.058	0.00068	-6.15	7.75e-10
Liver	VTE	ENSG00000143106	PSMA5	1	109426426	109426427	0.1752	rs660240	5.3	rs7528419	0.030953	3.93	5.224	422	1	top1	0.031	0.011	5.224	1.75e-07
Liver	VTE	ENSG00000143156	NME7	1	169367966	169367967	0.2059	rs6025	50.18	rs10800408	0.072716	-5.4	10.89	589	589	susie	0.098	1.3e-05	-9.22364	2.87e-20
Liver	VTE	ENSG00000146477	SLC22A3	6	160348267	160348268	0.2252	rs519118	5.15	rs474513	0.187	6.07	5.028	542	542	susie	0.19	6.6e-10	5.01112	5.41e-07
Liver	VTE	ENSG00000149179	CSTPP1	11	46936688	46936689	0.1673	rs3136516	12.32	rs1352307	0.062447	-4.97	0.158	281	281	susie	0.087	3.8e-05	-5.19086	2.09e-07
Liver	VTE	ENSG00000149485	FADS1	11	61829317	61829318	0.1812	rs174549	-9.06	rs102275	0.042507	-4.58	-8.954	426	3	lasso	0.045	0.0026	8.49566	1.97e-17
Liver	VTE	ENSG00000150967	ABCB9	12	122981569	122981570	0.2396	rs1790123	-6.41	rs7296418	0.252683	7.27	-4.40349	319	319	susie	0.27	4.2e-14	-4.49145	7.07e-06
Liver	VTE	ENSG00000151006	PRSS53	16	31088962	31088963	0.4949	rs4889599	6.15	rs749671	0.509631	-9.66	-4.223	240	240	susie	0.52	3e-30	4.2916	1.77e-05
Liver	VTE	ENSG00000153814	JAZF1	7	28180742	28180743	0.2947	rs1513275	-5.57	rs1513275	0.081406	-5.56	-5.568	547	25	enet	0.13	5.7e-07	4.51781	6.25e-06
Liver	VTE	ENSG00000160746	ANO10	3	43691593	43691594	0.2359	rs17076001	4.54	rs6796417	0.016025	-3.94	4.02953	362	362	susie	0.084	5e-05	-4.7231	2.32e-06
Liver	VTE	ENSG00000163161	ERCC3	2	127294175	127294176	0.1807	rs1158867	11.55	rs1566823	0.083732	4.77	-5.573	455	11	enet	0.1	8.1e-06	-8.1355	4.1e-16
Liver	VTE	ENSG00000164251	F2RL1	5	76818932	76818933	0.3169	rs250736	-4.88	rs2242993	0.17463	-6.52	3.7912	560	8	enet	0.18	2.3e-09	-4.66053	3.15e-06
Liver	VTE	ENSG00000164506	STXBP5	6	147204614	147204615	0.1776	rs608147	-7.15	rs566028	0.0918	4.5	-7.094	430	430	susie	0.13	6.9e-07	-5.89593	3.73e-09
Liver	VTE	ENSG00000165929	TC2N	14	91867535	91867536	0.29	rs1884840	8.7	rs2402074	0.14932	5.89	8.5114	458	36	enet	0.19	9.9e-10	7.164	7.83e-13
Liver	VTE	ENSG00000167395	ZNF646	16	31074421	31074422	0.163	rs4889599	6.15	rs7197717	0.116123	6.01	4.987	243	243	susie	0.13	3.1e-07	5.4683	4.54e-08
Liver	VTE	ENSG00000167397	VKORC1	16	31095979	31095980	0.61	rs4889599	6.15	rs749671	0.641788	-10.81	-4.223	242	242	susie	0.65	2.1e-42	4.2823	1.85e-05
Liver	VTE	ENSG00000171806	METTL18	1	169794965	169794966	0.2827	rs6025	45.96	rs12135361	0.191306	-6.14	8.658	555	555	susie	0.19	4.4e-10	-8.72905	2.57e-18
Liver	VTE	ENSG00000172247	C1QTNF4	11	47594658	47594659	0.382	rs10838663	8.47	rs34958982	0.3542	-7.96	-4.696	286	1	top1	0.35	1.2e-18	4.696	2.65e-06
Liver	VTE	ENSG00000175213	ZNF408	11	46700817	46700818	0.1566	rs3136516	12.32	rs7929294	0.131979	-5.07	7.74949	238	238	susie	0.13	3.1e-07	-7.77978	7.26e-15
Liver	VTE	ENSG00000175220	ARHGAP1	11	46700598	46700599	0.4785	rs3136516	12.32	rs10769205	0.147171	-6.09	8.376	238	238	susie	0.16	2.4e-08	-7.9007	2.77e-15
Liver	VTE	ENSG00000196821	ILRUN	6	34696858	34696859	0.1742	rs2395607	5.15	rs2814983	0.0843	4.48	4.628	339	1	top1	0.084	5e-05	4.628	3.69e-06
Liver	VTE	ENSG00000197557	IFT70A	2	177618965	177618966	0.1548	rs4893829	4.87	rs4893821	0.096029	4.27	4.7836	408	1	top1	0.096	1.5e-05	4.7836	1.72e-06
Liver	VTE	ENSG00000205978	NYNRIN	14	24398785	24398786	0.3087	rs6573778	-4.79	rs6573778	0.25191	6.79	-4.793	548	548	susie	0.25	4.6e-13	-4.794	1.64e-06
Liver	VTE	ENSG00000221968	FADS3	11	61892050	61892051	0.1502	rs174549	-9.07	rs174555	0.086992	-4.6	-8.957	436	1	top1	0.087	3.8e-05	8.957	3.34e-19
Liver	HF	ENSG00000134222	PSRC1	1	109283185	109283186	0.6955	rs660240	-6.286	rs583104	0.467284	9.42	-5.822	442	19	enet	0.51	5.1e-29	-6.07814	1.22e-09
Liver	HF	ENSG00000134243	SORT1	1	109397950	109397951	0.8007	rs660240	-6.286	rs660240	0.60437	10.37	-6.286	419	1	top1	0.6	1.7e-37	-6.286	3.26e-10
Liver	HF	ENSG00000143106	PSMA5	1	109426426	109426427	0.1752	rs660240	-6.286	rs7528419	0.030953	3.93	-5.853	422	1	top1	0.031	0.011	-5.853	4.83e-09
Liver	HF	ENSG00000172650	AGAP5	10	73698158	73698159	0.1458	rs10824026	-5.89	rs10824031	0.059852	4.5	-3.9645	250	250	susie	0.087	3.8e-05	-4.6178	3.88e-06
Liver	PAD	ENSG00000198670	LPA	6	160664258	160664259	0.3417	rs16891156	5.61	rs2292334	0.187	5.89	2.841	530	530	susie	0.27	9.4e-14	4.74646	2.07e-06
Liver	Stroke	ENSG00000124713	GNMT	6	42960757	42960758	0.4121	rs1574430	4.79	rs9462856	0.273	7.09	-4.382	368	1	top1	0.27	4.4e-14	-4.382	1.18e-05
Liver	Stroke	ENSG00000160783	PMF1	1	156212992	156212993	0.1426	rs1060604	-7.82	rs2842857	0.132618	-5.03	-7.31815	375	1	top1	0.13	3.5e-07	7.31815	2.51e-13
l) Lung (E12)
P < 8.26e-06	Nominally significant (i.e., P is lower than 0.05 / nGenes = 0.05 / 6,053 = 8.26e-06)
Tissue	Trait	FILE	ID	CHR	P0	P1	HSQ	BEST.GWAS.ID	BEST.GWAS.Z	EQTL.ID	EQTL.R2	EQTL.Z	EQTL.GWAS.Z	NSNP	NWGT	MODEL	MODELCV.R2	MODELCV.PV	TWAS.Z	TWAS.P
Lung	RA	ENSG00000073605	GSDMB	17	39918649	39918650	0.1485	rs907092	6.21	rs2290400	0.176	9.08	-5.693	290	290	susie	0.18	2e-20	-5.58091	2.39e-08
Lung	RA	ENSG00000081985	IL12RB2	1	67307363	67307364	0.1036	rs6679356	5.73	rs17129794	0.0477	4.89	5.65	498	1	top1	0.048	2.5e-06	5.65	1.6e-08
Lung	RA	ENSG00000101017	CD40	20	46118271	46118272	0.2636	rs4239702	-7.2	rs6074022	0.198597	-9.37	-6.908	501	1	top1	0.2	7e-23	6.908	4.92e-12
Lung	RA	ENSG00000105397	TYK2	19	10380675	10380676	0.0764	rs12460655	-7.32	rs280519	0.0373	-5.31	4.6483	376	376	susie	0.039	1.8e-05	-4.7023	2.57e-06
Lung	RA	ENSG00000117122	MFAP2	1	16980834	16980835	0.316	rs1748041	6.16	rs7513616	0.239	10.62	4.1538	344	12	enet	0.27	3.4e-32	4.58584	4.52e-06
Lung	RA	ENSG00000123427	EEF1AKMT3	12	57771605	57771606	0.255	rs238516	-5.48	rs10877016	0.237008	10.51	-4.468	347	347	susie	0.24	2.2e-28	-4.49056	7.1e-06
Lung	RA	ENSG00000128604	IRF5	7	128937611	128937612	0.2018	rs17424602	8.49	rs3807306	0.116695	-7.7	-8.261	332	332	susie	0.12	4.4e-14	8.26034	1.45e-16
Lung	RA	ENSG00000133103	COG6	13	39655626	39655627	0.105	rs12872801	-8.22	rs1028671	0.113307	-7.37	-5.7081	525	1	top1	0.11	3.1e-13	5.70812	1.14e-08
Lung	RA	ENSG00000134824	FADS2	11	61816255	61816256	0.1893	rs968567	-5.31	rs968567	0.179933	8.99	-5.31	416	1	top1	0.18	1.1e-20	-5.31	1.1e-07
Lung	RA	ENSG00000139531	SUOX	12	55997179	55997180	0.2776	rs705699	-5.83	rs705699	0.258187	-10.7	-5.828	293	293	susie	0.28	1.1e-32	5.68956	1.27e-08
Lung	RA	ENSG00000142606	MMEL1	1	2632989	2632990	0.3065	rs2843401	-6.52	rs2764845	0.406	-13.35	-6.237	355	23	enet	0.41	2.7e-52	5.92724	3.08e-09
Lung	RA	ENSG00000145248	SLC10A4	4	48483342	48483343	0.0662	rs2352593	5.62	rs1565220	0.039416	-5.7	4.03921	326	12	enet	0.066	3.2e-08	-4.93907	7.85e-07
Lung	RA	ENSG00000153066	TXNDC11	16	11736232	11736233	0.0599	rs4439779	-6.16	rs8191288	0.03784	5.07	-5.374	471	471	susie	0.039	1.7e-05	-5.67286	1.4e-08
Lung	RA	ENSG00000157870	PRXL2B	1	2586490	2586491	0.1744	rs2843401	-6.52	rs2764841	0.112	-7.19	-6.24	365	1	top1	0.11	4.2e-13	6.24	4.38e-10
Lung	RA	ENSG00000160161	CILP2	19	19538247	19538248	0.0393	rs4808934	5.25	rs2011503	0.0167	4.4	5.0168	354	1	top1	0.017	0.0039	5.0168	5.25e-07
Lung	RA	ENSG00000160856	FCRL3	1	157700856	157700857	0.1042	rs2210918	4.81	rs3761959	0.11	7.13	4.78	526	1	top1	0.11	6.9e-13	4.78	1.75e-06
Lung	RA	ENSG00000161180	CCDC116	22	21632715	21632716	0.227	rs11089637	6.35	rs2298428	0.169207	-9.09	5.796	296	40	enet	0.2	2.3e-23	-6.0569	1.39e-09
Lung	RA	ENSG00000161395	PGAP3	17	39696796	39696797	0.1848	rs907092	6.24	rs903502	0.121	8.18	-5.14	318	20	enet	0.14	4.9e-16	-5.47789	4.3e-08
Lung	RA	ENSG00000162927	PUS10	2	61018160	61018161	0.0942	rs13031237	7.92	rs12996153	0.054327	5.34	4.53091	324	12	enet	0.061	1.1e-07	5.37765	7.55e-08
Lung	RA	ENSG00000162944	RFTN2	2	197676044	197676045	0.0938	rs1064213	-4.81	rs700640	0.129629	7.78	-4.594	317	1	top1	0.13	5.2e-15	-4.594	4.35e-06
Lung	RA	ENSG00000172057	ORMDL3	17	39927600	39927601	0.1556	rs907092	6.21	rs2290400	0.143	8.29	-5.693	292	292	susie	0.15	6e-17	-5.26588	1.4e-07
Lung	RA	ENSG00000172367	NHERF4	11	119185474	119185475	0.0526	rs4938573	-7.4	rs10790286	-0.000447	3.75	-0.045	378	3	lasso	0.0005	0.27	-4.57419	4.78e-06
Lung	RA	ENSG00000173517	PEAK1	15	77420143	77420144	0.0805	rs907371	-4.86	rs11856513	0.094561	-6.59	-4.55695	326	4	lasso	0.096	2.5e-11	4.7691	1.85e-06
Lung	RA	ENSG00000178498	DTX3	12	57604621	57604622	0.0509	rs238516	-5.48	rs10083154	0.042478	4.83	-5.30079	332	1	top1	0.042	8.5e-06	-5.30079	1.15e-07
Lung	RA	ENSG00000179918	SEPHS2	16	30446180	30446181	0.0461	rs2289442	5.18	rs4787495	0.003485	-3.66	5.04927	201	3	enet	0.004	0.097	-5.06505	4.08e-07
Lung	RA	ENSG00000186010	NDUFA13	19	19515735	19515736	0.0408	rs4808934	5.27	rs2965201	0.00608	3.99	4.833	355	1	top1	0.0061	0.056	4.833	1.34e-06
Lung	RA	ENSG00000197256	KANK2	19	11197547	11197548	0.0894	rs7251031	-6.11	rs4804572	0.00709	4.46	-5.948	386	11	enet	0.026	0.0004	-4.6474	3.36e-06
Lung	RA	ENSG00000204084	INPP5B	1	37947056	37947057	0.4614	rs7553012	-6.34	rs4653329	0.348	12.44	4.882	461	5	lasso	0.39	3.8e-48	5.42977	5.64e-08
Lung	SLE	ENSG00000065060	BLTP3A	6	34792014	34792015	0.2898	rs2177380	5.73	rs11755393	0.293	11.42	4.336	352	11	lasso	0.3	2.5e-35	4.52185	6.13e-06
Lung	SLE	ENSG00000070047	PHRF1	11	576485	576486	0.0941	rs11246221	-6.62	rs2246614	0.022682	4.34	-6.332	452	1	top1	0.023	0.00094	-6.332	2.42e-10
Lung	SLE	ENSG00000073605	GSDMB	17	39918649	39918650	0.1485	rs869402	-5.02	rs2290400	0.176	9.08	-4.772	290	290	susie	0.18	2e-20	-4.75161	2.02e-06
Lung	SLE	ENSG00000081985	IL12RB2	1	67307363	67307364	0.1036	rs17129794	4.8	rs17129794	0.0477	4.89	4.804	498	1	top1	0.048	2.5e-06	4.804	1.56e-06
Lung	SLE	ENSG00000099849	RASSF7	11	560403	560404	0.0849	rs11246221	-6.62	rs11246217	0.01955	4.27	-6.6	437	1	top1	0.02	0.002	-6.6	4.11e-11
Lung	SLE	ENSG00000105397	TYK2	19	10380675	10380676	0.0764	rs2304256	-6.12	rs280519	0.0373	-5.31	4.96837	376	376	susie	0.039	1.8e-05	-5.01239	5.38e-07
Lung	SLE	ENSG00000113532	ST8SIA4	5	100903265	100903266	0.0272	rs2400313	4.77	rs1428439	0.021118	4.03	4.692	306	306	susie	0.023	0.00091	4.63865	3.51e-06
Lung	SLE	ENSG00000124562	SNRPC	6	34757405	34757406	0.1274	rs2177380	5.69	rs2744961	0.117	-7.31	4.675	350	1	top1	0.12	1.2e-13	-4.675	2.94e-06
Lung	SLE	ENSG00000128604	IRF5	7	128937611	128937612	0.2018	rs17424602	14.79	rs3807306	0.116695	-7.7	-11.465	332	332	susie	0.12	4.4e-14	11.6888	1.45e-31
Lung	SLE	ENSG00000136573	BLK	8	11494000	11494001	0.0979	rs4840568	8.65	rs2409781	0.027846	-5.61	6.318	629	15	enet	0.042	8.7e-06	-6.32313	2.56e-10
Lung	SLE	ENSG00000145901	TNIP1	5	151093576	151093577	0.0623	rs10036748	8.72	rs4958881	-0.002086	3.72	6.785	600	600	susie	0.0023	0.16	4.56827	4.92e-06
Lung	SLE	ENSG00000147324	MFHAS1	8	8893644	8893645	0.0884	rs367543	-5.35	rs332013	0.0117	4.35	3.071	702	702	susie	0.027	0.00032	5.37184	7.79e-08
Lung	SLE	ENSG00000149089	APIP	11	34916498	34916499	0.5287	rs353608	-6.66	rs1117050	0.420293	13.55	-3.712	686	8	lasso	0.59	2e-86	-4.5886	4.46e-06
Lung	SLE	ENSG00000161180	CCDC116	22	21632715	21632716	0.227	rs140492	7.41	rs2298428	0.169207	-9.09	7.039	296	40	enet	0.2	2.3e-23	-6.68327	2.34e-11
Lung	SLE	ENSG00000172057	ORMDL3	17	39927600	39927601	0.1556	rs869402	-5.02	rs2290400	0.143	8.29	-4.772	292	292	susie	0.15	6e-17	-4.7852	1.71e-06
Lung	SLE	ENSG00000174775	HRAS	11	537286	537287	0.2081	rs11246221	-6.62	rs12802200	0.134238	-8.76	-5.53503	432	25	enet	0.19	1e-21	6.42866	1.29e-10
Lung	SLE	ENSG00000177042	TMEM80	11	695532	695533	0.5783	rs11246221	-6.62	rs11246262	0.426723	-13.67	5.335	480	12	lasso	0.51	1e-69	-5.50272	3.74e-08
Lung	SLE	ENSG00000177710	SLC35G5	8	11330887	11330888	0.0821	rs4840568	8.65	rs2572385	0.041623	5.75	-4.329	638	638	susie	0.053	7.1e-07	-4.74485	2.09e-06
Lung	SLE	ENSG00000183638	RP1L1	8	10712186	10712187	0.0589	rs4841498	5.62	rs6601525	0.028072	-5.09	-4.737	685	8	enet	0.044	6.3e-06	4.70142	2.58e-06
Lung	T1D	ENSG00000007341	ST7L	1	112620824	112620825	0.2541	rs351367	-4.99	rs7544663	0.275	11.08	4.6445	331	331	susie	0.28	5.2e-33	4.67473	2.94e-06
Lung	T1D	ENSG00000038532	CLEC16A	16	10944487	10944488	0.0898	rs9746695	-13.36	rs17229044	0.055624	-5.54	-8.47958	556	1	top1	0.056	3.8e-07	8.47958	2.26e-17
Lung	T1D	ENSG00000073605	GSDMB	17	39918649	39918650	0.1485	rs8067378	-5.24	rs2290400	0.176	9.08	-5.099	290	290	susie	0.18	2e-20	-4.97003	6.69e-07
Lung	T1D	ENSG00000082641	NFE2L1	17	48048328	48048329	0.0971	rs11651753	-6.11	rs7215582	0.0295	-4.75	-3.07	419	22	enet	0.068	1.9e-08	5.18563	2.15e-07
Lung	T1D	ENSG00000086015	MAST2	1	45786986	45786987	0.1133	rs7524495	-5.29	rs6694340	0.136	8.04	-5.2692	306	306	susie	0.14	8.3e-16	-5.24101	1.6e-07
Lung	T1D	ENSG00000089022	MAPKAPK5	12	111843102	111843103	0.146	rs3184504	16.43	rs4766764	0.129279	-7.64	-5.141	203	1	top1	0.13	5.7e-15	5.141	2.73e-07
Lung	T1D	ENSG00000089248	ERP29	12	112013315	112013316	0.0906	rs653178	15.33	rs12422941	-0.000972	-3.23	-5.114	194	30	enet	0.0087	0.029	-6.82068	9.06e-12
Lung	T1D	ENSG00000100330	MTMR3	22	29883154	29883155	0.1146	rs2899147	9.01	rs713718	0.075276	-6.49	-6.007	391	391	susie	0.08	1.1e-09	6.09112	1.12e-09
Lung	T1D	ENSG00000103811	CTSH	15	78949573	78949574	0.3907	rs12148472	-8.89	rs12148472	0.208112	-9.72	-8.887	436	436	susie	0.23	3.8e-26	8.96496	3.1e-19
Lung	T1D	ENSG00000105287	PRKD2	19	46717126	46717127	0.1174	rs425105	-8.29	rs425105	0.0565	6.16	-8.29076	351	12	enet	0.085	3.1e-10	-8.2663	1.38e-16
Lung	T1D	ENSG00000105397	TYK2	19	10380675	10380676	0.0764	rs2304256	-7.33	rs280519	0.0373	-5.31	5.02478	376	376	susie	0.039	1.8e-05	-5.0879	3.62e-07
Lung	T1D	ENSG00000111275	ALDH2	12	111766886	111766887	0.0609	rs3184504	16.43	rs666951	0.118277	-7.33	-7.284	221	1	top1	0.12	9e-14	7.284	3.24e-13
Lung	T1D	ENSG00000116489	CAPZA1	1	112619796	112619797	0.0727	rs351367	-4.99	rs7415820	0.0285	5.22	4.8355	331	331	susie	0.043	8.3e-06	4.50001	6.8e-06
Lung	T1D	ENSG00000120071	KANSL1	17	46225388	46225389	0.5276	rs1396862	-5.35	rs17692129	0.115	-7.18	3.97366	46	15	enet	0.19	1.2e-21	-5.13202	2.87e-07
Lung	T1D	ENSG00000120217	CD274	9	5450502	5450503	0.2276	rs3808847	-4.29	rs3808847	0.082052	-6.17	-4.292	436	436	susie	0.083	5e-10	4.69807	2.63e-06
Lung	T1D	ENSG00000130511	SSBP4	19	18418863	18418864	0.0864	rs7249760	-4.83	rs4808803	0.026	-4.2	-4.652	387	387	susie	0.026	0.00042	5.0086	5.48e-07
Lung	T1D	ENSG00000138092	CENPO	2	24793382	24793383	0.1138	rs2384058	4.99	rs2384058	0.092783	6.92	4.99014	312	312	susie	0.096	2.2e-11	5.02108	5.14e-07
Lung	T1D	ENSG00000139531	SUOX	12	55997179	55997180	0.2776	rs1701704	16.76	rs705699	0.258187	-10.7	14.816	293	293	susie	0.28	1.1e-32	-12.2714	1.29e-34
Lung	T1D	ENSG00000151422	FER	5	108747821	108747822	0.0651	rs7703870	-3.48	rs7710527	0.002945	3.37	-2.2189	317	317	susie	0.013	0.01	-4.53131	5.86e-06
Lung	T1D	ENSG00000162613	FUBP1	1	77979109	77979110	0.1142	rs17391694	4.83	rs17391694	0.0755	-6.33	4.8284	332	332	susie	0.076	3e-09	-4.82839	1.38e-06
Lung	T1D	ENSG00000172057	ORMDL3	17	39927600	39927601	0.1556	rs8067378	-5.24	rs2290400	0.143	8.29	-5.099	292	292	susie	0.15	6e-17	-4.76431	1.89e-06
Lung	T1D	ENSG00000175643	RMI2	16	11249648	11249649	0.282	rs9746695	-13.36	rs7191700	0.15823	9.17	-7.672	511	12	enet	0.23	1e-26	-5.77595	7.65e-09
Lung	T1D	ENSG00000176046	NUPR1	16	28539173	28539174	0.0653	rs40831	-7.95	rs7186573	0.018386	-3.92	-7.153	206	6	lasso	0.024	0.00067	5.49255	3.96e-08
Lung	T1D	ENSG00000181027	FKRP	19	46746045	46746046	0.3382	rs425105	-8.29	rs3848528	0.313	11.71	-4.471	338	18	enet	0.32	2.5e-38	-6.3057	2.87e-10
Lung	T1D	ENSG00000183386	FHL3	1	38005605	38005606	0.3978	rs12742756	-5.51	rs7366048	0.269	10.94	4.927	466	466	susie	0.32	7.2e-39	4.84281	1.28e-06
Lung	T1D	ENSG00000183431	SF3A3	1	37990920	37990921	0.39	rs12742756	-5.51	rs7366048	0.318	11.86	4.927	470	20	enet	0.32	9.1e-39	5.06275	4.13e-07
Lung	T1D	ENSG00000183520	UTP11	1	38009257	38009258	0.1769	rs12742756	-5.51	rs7366048	0.145	8.02	4.927	464	4	lasso	0.16	9.4e-19	5.48563	4.12e-08
Lung	T1D	ENSG00000184374	COLEC10	8	118995451	118995452	0.1682	rs2450063	6	rs11994775	0.102436	7.77	5.713	475	8	enet	0.15	1e-17	5.4167	6.07e-08
Lung	T1D	ENSG00000186868	MAPT	17	45894381	45894382	0.1489	rs11012	-6.17	rs17689471	0.236	10.2	-5.40254	31	1	top1	0.24	2.2e-27	-5.40254	6.57e-08
Lung	T1D	ENSG00000197165	SULT1A2	16	28597108	28597109	0.1768	rs151227	7.93	rs151181	0.067414	7.11	-7.759	186	21	enet	0.16	5.9e-18	-9.60876	7.34e-22
Lung	T1D	ENSG00000197375	SLC22A5	5	132369751	132369752	0.1514	rs2188962	5.64	rs2631360	0.173454	-9.07	4.804	421	1	top1	0.17	6.1e-20	-4.80403	1.56e-06
Lung	T1D	ENSG00000225190	PLEKHM1	17	45490748	45490749	0.1267	rs11012	-6.17	rs11012	0.104	6.92	-6.166	158	1	top1	0.1	2.8e-12	-6.166	7e-10
Lung	CD	ENSG00000049249	TNFRSF9	1	7943164	7943165	0.051	rs4908727	-5.28	rs863171	0.00521	3.91	4.071	428	428	susie	0.014	0.0074	5.25004	1.52e-07
Lung	CD	ENSG00000073605	GSDMB	17	39918649	39918650	0.1485	rs2872507	8.91	rs2290400	0.176	9.08	-6.057	290	290	susie	0.18	2e-20	-6.57419	4.89e-11
Lung	CD	ENSG00000081985	IL12RB2	1	67307363	67307364	0.1036	rs7517847	-20.9	rs17129794	0.0477	4.89	-4.694	498	1	top1	0.048	2.5e-06	-4.694	2.68e-06
Lung	CD	ENSG00000100321	SYNGR1	22	39349924	39349925	0.1619	rs2413583	-9.36	rs2413598	0.010442	-4.05	-2.624	386	26	enet	0.031	0.00013	5.34107	9.24e-08
Lung	CD	ENSG00000100979	PLTP	20	45912154	45912155	0.141	rs17576	-6.06	rs3918256	0.121701	-7.42	-5.764	515	14	enet	0.13	5.9e-15	5.35	8.94e-08
Lung	CD	ENSG00000101017	CD40	20	46118271	46118272	0.2636	rs17576	-6.06	rs6074022	0.198597	-9.37	5.257	501	1	top1	0.2	7e-23	-5.26	1.46e-07
Lung	CD	ENSG00000108788	MLX	17	42567067	42567068	0.0763	rs17885629	-7.03	rs9897702	0.037	-4.7	3.837	254	6	enet	0.04	1.6e-05	-5.58412	2.35e-08
Lung	CD	ENSG00000113522	RAD50	5	132556018	132556019	0.2088	rs2188962	12.52	rs2549003	0.147437	8.19	-6.26594	409	1	top1	0.15	5.5e-17	-6.27	3.71e-10
Lung	CD	ENSG00000113638	TTC33	5	40755974	40755975	0.0841	rs6451494	-15.74	rs1345778	0.046684	-5.04	-7.27035	429	1	top1	0.047	3.1e-06	7.27	3.59e-13
Lung	CD	ENSG00000114349	GNAT1	3	50191611	50191612	0.0217	rs9858213	10.02	rs9858213	0.005605	3.53	10.019	320	320	susie	0.015	0.0057	6.74759	1.5e-11
Lung	CD	ENSG00000115602	IL1RL1	2	102311501	102311502	0.4059	rs917997	7.38	rs7568913	0.452323	-14.16	-6.697	570	23	enet	0.46	6.3e-60	6.58685	4.49e-11
Lung	CD	ENSG00000115604	IL18R1	2	102355928	102355929	0.2555	rs917997	7.38	rs11685424	0.1806	-9.09	-6.769	566	67	enet	0.23	2.5e-26	5.67478	1.39e-08
Lung	CD	ENSG00000115607	IL18RAP	2	102418688	102418689	0.0678	rs917997	7.38	rs1035127	0.032435	-5.15	7.0821	559	559	susie	0.044	5.4e-06	-7.16396	7.84e-13
Lung	CD	ENSG00000116288	PARK7	1	7954290	7954291	0.1618	rs4908727	-5.27	rs12727642	0.117	7.31	-5.06	425	425	susie	0.14	2.4e-16	-5.62548	1.85e-08
Lung	CD	ENSG00000117505	DR1	1	93346025	93346026	0.1045	rs12133576	-4.16	rs6701250	0.102	7.06	-3.93005	301	3	lasso	0.12	6.9e-14	-4.49632	6.91e-06
Lung	CD	ENSG00000122223	CD244	1	160862854	160862855	0.079	rs955371	-5.51	rs955371	0.0391	5.57	-5.506	459	459	susie	0.048	2.4e-06	-5.28169	1.28e-07
Lung	CD	ENSG00000124257	NEURL2	20	45888886	45888887	0.1258	rs17576	-6.06	rs3918256	0.080807	-6.28	-5.764	514	514	susie	0.084	4.2e-10	5.62	1.92e-08
Lung	CD	ENSG00000138031	ADCY3	2	24919838	24919839	0.083	rs10182181	6.67	rs1541984	0.026297	4.7	4.766	320	7	lasso	0.04	1.6e-05	6.06247	1.34e-09
Lung	CD	ENSG00000138092	CENPO	2	24793382	24793383	0.1138	rs10182181	6.67	rs2384058	0.092783	6.92	5.4826	312	312	susie	0.096	2.2e-11	5.45131	5e-08
Lung	CD	ENSG00000161180	CCDC116	22	21632715	21632716	0.227	rs4821116	8.08	rs2298428	0.169207	-9.09	7.959	296	40	enet	0.2	2.3e-23	-7.0512	1.77e-12
Lung	CD	ENSG00000161395	PGAP3	17	39696796	39696797	0.1848	rs2872507	8.91	rs903502	0.121	8.18	-6.098	318	20	enet	0.14	4.9e-16	-6.03301	1.61e-09
Lung	CD	ENSG00000162613	FUBP1	1	77979109	77979110	0.1142	rs17391694	-4.54	rs17391694	0.0755	-6.33	-4.53505	332	332	susie	0.076	3e-09	4.53505	5.76e-06
Lung	CD	ENSG00000162944	RFTN2	2	197676044	197676045	0.0938	rs1595823	5.45	rs700640	0.129629	7.78	4.958	317	1	top1	0.13	5.2e-15	4.958	7.12e-07
Lung	CD	ENSG00000163933	RFT1	3	53130461	53130462	0.2204	rs2564942	5.78	rs2564921	0.231334	10.1	5.1598	371	1	top1	0.23	7.7e-27	5.15982	2.47e-07
Lung	CD	ENSG00000163935	SFMBT1	3	53046067	53046068	0.0611	rs2581830	5.77	rs2336725	0.050595	-4.97	5.15	362	1	top1	0.051	1.2e-06	-5.15	2.6e-07
Lung	CD	ENSG00000164068	RNF123	3	49689501	49689502	0.1062	rs11718165	10.12	rs6775384	0.092322	6.92	-6.8085	313	28	enet	0.12	6.2e-14	-4.66746	3.05e-06
Lung	CD	ENSG00000164078	MST1R	3	49903843	49903844	0.0875	rs11718165	10.13	rs2352974	0.044443	5.32	-6.8752	314	18	enet	0.07	1.3e-08	-7.7099	1.26e-14
Lung	CD	ENSG00000166507	NDST2	10	73811797	73811798	0.1247	rs2688608	-6.48	rs4691	0.083879	-6.66	-5.65435	236	236	susie	0.093	4.9e-11	5.34489	9.05e-08
Lung	CD	ENSG00000167914	GSDMA	17	39953262	39953263	0.4475	rs2872507	8.91	rs3859192	0.437	-13.88	-5.793	297	297	susie	0.44	1.1e-56	5.793	6.91e-09
Lung	CD	ENSG00000169231	THBS3	1	155207980	155207981	0.1994	rs12724079	5.7	rs2066981	0.147	-8.12	-5.08441	335	1	top1	0.15	6.2e-17	5.08441	3.69e-07
Lung	CD	ENSG00000172057	ORMDL3	17	39927600	39927601	0.1556	rs2872507	8.91	rs2290400	0.143	8.29	-6.057	292	292	susie	0.15	6e-17	-6.51342	7.35e-11
Lung	CD	ENSG00000172379	ARNT2	15	80404350	80404351	0.1507	rs5000770	-4.49	rs5000770	0.030656	-4.66	-4.4949	504	9	lasso	0.047	2.7e-06	4.84267	1.28e-06
Lung	CD	ENSG00000173531	MST1	3	49689497	49689498	0.392	rs11718165	10.12	rs13100791	0.117102	7.3	5.923	313	24	enet	0.17	2.3e-19	6.58014	4.7e-11
Lung	CD	ENSG00000176046	NUPR1	16	28539173	28539174	0.0653	rs149299	7.28	rs7186573	0.018386	-3.92	6.656	206	6	lasso	0.024	0.00067	-5.36484	8.1e-08
Lung	CD	ENSG00000181915	ADO	10	62804856	62804857	0.136	rs10761659	11.39	rs1848797	0.121149	-7.82	-3.30316	463	15	enet	0.13	1.1e-14	4.50239	6.72e-06
Lung	CD	ENSG00000182179	UBA7	3	49813945	49813946	0.0896	rs11718165	10.12	rs2271960	0.08217	-6.31	-6.7785	314	314	susie	0.084	4.5e-10	6.82546	8.76e-12
Lung	CD	ENSG00000196502	SULT1A1	16	28623624	28623625	0.2385	rs149299	7.28	rs151228	0.090677	-7.04	6.032	182	182	susie	0.18	7.3e-21	-4.55991	5.12e-06
Lung	CD	ENSG00000197165	SULT1A2	16	28597108	28597109	0.1768	rs149299	7.28	rs151181	0.067414	7.11	7.112	186	21	enet	0.16	5.9e-18	5.70382	1.17e-08
Lung	CD	ENSG00000197375	SLC22A5	5	132369751	132369752	0.1514	rs2188962	12.52	rs2631360	0.173454	-9.07	10.8013	421	1	top1	0.17	6.1e-20	-10.8	3.4e-27
Lung	CD	ENSG00000203963	C1orf141	1	67231852	67231853	0.3176	rs7517847	-20.9	rs11209003	0.266	-11.06	-14.866	505	1	top1	0.27	3.7e-31	14.866	5.48e-50
Lung	UC	ENSG00000004534	RBM6	3	49940006	49940007	0.3611	rs1131095	9.5	rs6771546	0.477039	14.48	5.17	313	313	susie	0.48	1.4e-63	5.00096	5.7e-07
Lung	UC	ENSG00000070808	CAMK2A	5	150290290	150290291	0.1235	rs1549913	-5.51	rs3756578	0.086833	-6.61	-5.4981	527	527	susie	0.087	2e-10	5.64239	1.68e-08
Lung	UC	ENSG00000073584	SMARCE1	17	40648298	40648299	0.2272	rs757411	-5.38	rs11659024	0.188	-9.51	4.3334	397	20	enet	0.23	4.4e-27	-4.49141	7.08e-06
Lung	UC	ENSG00000073605	GSDMB	17	39918649	39918650	0.1485	rs2872507	8.61	rs2290400	0.176	9.08	-5.813	290	290	susie	0.18	2e-20	-6.21863	5.02e-10
Lung	UC	ENSG00000100284	TOM1	22	35299274	35299275	0.0703	rs138785	-5.05	rs138777	0.038477	4.6	-4.488	600	1	top1	0.038	2.2e-05	-4.488	7.19e-06
Lung	UC	ENSG00000108349	CASC3	17	40140322	40140323	0.1512	rs2872507	8.61	rs9894845	0.0809	-6.12	4.282	308	3	lasso	0.09	9.6e-11	-5.07669	3.84e-07
Lung	UC	ENSG00000108788	MLX	17	42567067	42567068	0.0763	rs11651246	6.71	rs9897702	0.037	-4.7	5.655	254	6	enet	0.04	1.6e-05	-6.22115	4.94e-10
Lung	UC	ENSG00000112877	CEP72	5	612271	612272	0.1102	rs12516318	-6	rs11960159	0.043488	-5.18	-5.468	363	363	susie	0.047	3.2e-06	5.57824	2.43e-08
Lung	UC	ENSG00000114349	GNAT1	3	50191611	50191612	0.0217	rs9858213	9.33	rs9858213	0.005605	3.53	9.33	320	320	susie	0.015	0.0057	6.55693	5.49e-11
Lung	UC	ENSG00000115464	USP34	2	61470768	61470769	0.1264	rs7608910	9.9	rs935861	0.050483	-5.7	4.606	299	299	susie	0.057	2.9e-07	-4.58495	4.54e-06
Lung	UC	ENSG00000116288	PARK7	1	7954290	7954291	0.1618	rs4908727	-6.64	rs12727642	0.117	7.31	-5.798	425	425	susie	0.14	2.4e-16	-5.34374	9.1e-08
Lung	UC	ENSG00000117280	RAB29	1	205775459	205775460	0.2436	rs708723	-4.64	rs708723	0.17	-9.89	-4.638	427	16	enet	0.26	4.7e-30	4.49236	7.04e-06
Lung	UC	ENSG00000128604	IRF5	7	128937611	128937612	0.2018	rs4728142	6.29	rs3807306	0.116695	-7.7	-5.796	332	332	susie	0.12	4.4e-14	6.10353	1.04e-09
Lung	UC	ENSG00000142606	MMEL1	1	2632989	2632990	0.3065	rs734999	-6.6	rs2764845	0.406	-13.35	-4.579	355	23	enet	0.41	2.7e-52	5.39386	6.9e-08
Lung	UC	ENSG00000145020	AMT	3	49422752	49422753	0.3557	rs1131095	9.5	rs974495	0.510862	-14.98	-4.66	288	288	susie	0.51	3.7e-70	4.64409	3.42e-06
Lung	UC	ENSG00000145029	NICN1	3	49429325	49429326	0.1708	rs1131095	9.5	rs13096474	0.22405	-10.01	-4.65	288	10	lasso	0.23	4.5e-26	5.30357	1.14e-07
Lung	UC	ENSG00000157870	PRXL2B	1	2586490	2586491	0.1744	rs1886730	-6.67	rs2764841	0.112	-7.19	-4.622	365	1	top1	0.11	4.2e-13	4.622	3.8e-06
Lung	UC	ENSG00000158747	NBL1	1	19640553	19640554	0.1845	rs6426833	-13.62	rs10917452	0.0298	-5.15	0.286	529	29	enet	0.086	2.4e-10	6.2858	3.26e-10
Lung	UC	ENSG00000164068	RNF123	3	49689501	49689502	0.1062	rs1131095	9.5	rs6775384	0.092322	6.92	-6.02	313	28	enet	0.12	6.2e-14	-5.79643	6.77e-09
Lung	UC	ENSG00000164078	MST1R	3	49903843	49903844	0.0875	rs1131095	9.5	rs2352974	0.044443	5.32	-5.95	314	18	enet	0.07	1.3e-08	-7.18842	6.55e-13
Lung	UC	ENSG00000165171	METTL27	7	73842534	73842535	0.5509	rs10232827	5.07	rs4717822	0.581209	16.03	4.588	294	12	lasso	0.59	7.6e-87	4.67306	2.97e-06
Lung	UC	ENSG00000167914	GSDMA	17	39953262	39953263	0.4475	rs2872507	8.61	rs3859192	0.437	-13.88	-6.013	297	297	susie	0.44	1.1e-56	6.013	1.82e-09
Lung	UC	ENSG00000169231	THBS3	1	155207980	155207981	0.1994	rs4072037	-5.23	rs2066981	0.147	-8.12	-5.13923	335	1	top1	0.15	6.2e-17	5.13923	2.76e-07
Lung	UC	ENSG00000172057	ORMDL3	17	39927600	39927601	0.1556	rs2872507	8.61	rs2290400	0.143	8.29	-5.813	292	292	susie	0.15	6e-17	-6.0418	1.52e-09
Lung	UC	ENSG00000180104	EXOC3	5	443160	443161	0.342	rs12516318	-5.9	rs11739543	0.260399	-10.71	-4.769	313	1	top1	0.26	1.7e-30	4.769	1.85e-06
Lung	UC	ENSG00000182179	UBA7	3	49813945	49813946	0.0896	rs1131095	9.5	rs2271960	0.08217	-6.31	-5.91	314	314	susie	0.084	4.5e-10	6.01657	1.78e-09
Lung	UC	ENSG00000206077	ZDHHC11B	5	766951	766952	0.1679	rs17497684	-5.86	rs2672744	0.045122	-5.2	-4.4866	355	355	susie	0.058	2.2e-07	5.05695	4.26e-07
Lung	PSC	ENSG00000068745	IP6K2	3	48740352	48740353	0.4775	rs1264194	-6.35	rs12496747	0.090129	6.41	-3.635	274	25	enet	0.12	1.7e-13	-4.48524	7.28e-06
Lung	PSC	ENSG00000105287	PRKD2	19	46717126	46717127	0.1174	rs313841	-5.09	rs425105	0.0565	6.16	-4.97741	351	12	enet	0.085	3.1e-10	-4.9072	9.24e-07
Lung	PSC	ENSG00000142606	MMEL1	1	2632989	2632990	0.3065	rs4648356	-5.52	rs2764845	0.406	-13.35	-4.98	355	23	enet	0.41	2.7e-52	5.11737	3.1e-07
Lung	PSC	ENSG00000145020	AMT	3	49422752	49422753	0.3557	rs9858213	9.24	rs974495	0.510862	-14.98	-5.431	288	288	susie	0.51	3.7e-70	5.44889	5.07e-08
Lung	PSC	ENSG00000145029	NICN1	3	49429325	49429326	0.1708	rs9858213	9.24	rs13096474	0.22405	-10.01	-5.50699	288	10	lasso	0.23	4.5e-26	6.19429	5.85e-10
Lung	PSC	ENSG00000157870	PRXL2B	1	2586490	2586491	0.1744	rs4648356	-5.52	rs2764841	0.112	-7.19	-4.987	365	1	top1	0.11	4.2e-13	4.987	6.13e-07
Lung	PSC	ENSG00000164068	RNF123	3	49689501	49689502	0.1062	rs9858213	9.24	rs6775384	0.092322	6.92	-3.52059	313	28	enet	0.12	6.2e-14	-4.686	2.79e-06
Lung	PSC	ENSG00000164078	MST1R	3	49903843	49903844	0.0875	rs9858213	9.24	rs2352974	0.044443	5.32	-3.37868	314	18	enet	0.07	1.3e-08	-4.66008	3.16e-06
Lung	PSC	ENSG00000173540	GMPPB	3	49723950	49723951	0.2326	rs9858213	9.24	rs6809879	0.215665	10.16	-4.891	313	313	susie	0.23	4.2e-26	-4.70526	2.54e-06
Lung	PSC	ENSG00000198218	QRICH1	3	49094362	49094363	0.0889	rs9858280	8.59	rs4955426	0.109126	7.63	-4.882	253	5	lasso	0.12	2.9e-14	-4.85413	1.21e-06
Lung	AF	ENSG00000011523	CEP68	2	65056365	65056366	0.1257	rs1009358	-9.21	rs1009358	0.135663	-7.86	-9.20601	428	1	top1	0.14	1.1e-15	9.20601	3.38e-20
Lung	AF	ENSG00000055483	USP36	17	78841440	78841441	0.1283	rs7218899	5.4	rs3744802	0.0873	-6.76	4.812	624	1	top1	0.087	1.9e-10	-4.812	1.49e-06
Lung	AF	ENSG00000070061	ELP1	9	108934115	108934116	0.2359	rs7852550	-4.57	rs10512390	0.146911	8.07	-3.7466	608	45	enet	0.17	3.1e-19	-4.46533	7.99e-06
Lung	AF	ENSG00000073605	GSDMB	17	39918649	39918650	0.1485	rs3816470	6.57	rs2290400	0.176	9.08	6.389	290	290	susie	0.18	2e-20	6.33204	2.42e-10
Lung	AF	ENSG00000079150	FKBP7	2	178478599	178478600	0.1362	rs3731746	10.21	rs7602597	0.149507	8.23	7.728	463	1	top1	0.15	3.2e-17	7.728	1.09e-14
Lung	AF	ENSG00000100714	MTHFD1	14	64388030	64388031	0.2844	rs2738413	11.63	rs2987969	0.239795	-10.63	-7.41	498	4	lasso	0.25	1.6e-29	7.27162	3.55e-13
Lung	AF	ENSG00000108379	WNT3	17	46833057	46833058	0.1734	rs17608766	6.16	rs199452	0.118	7.81	3.8398	255	255	susie	0.13	1.2e-14	5.06022	4.19e-07
Lung	AF	ENSG00000109332	UBE2D3	4	102868895	102868896	0.0288	rs7681629	5.43	rs223482	0.018754	-4.04	4.652	323	323	susie	0.027	0.00036	-5.17157	2.32e-07
Lung	AF	ENSG00000114054	PCCB	3	136250305	136250306	0.0759	rs1278493	5.75	rs1153877	0.053404	6.07	5.409	284	1	top1	0.053	6.4e-07	5.409	6.34e-08
Lung	AF	ENSG00000115464	USP34	2	61470768	61470769	0.1264	rs2593633	-5.79	rs935861	0.050483	-5.7	5.056	299	299	susie	0.057	2.9e-07	-4.84814	1.25e-06
Lung	AF	ENSG00000115561	CHMP3	2	86563478	86563479	0.2235	rs17027163	-6.41	rs17027296	0.13943	7.99	-5.278	335	335	susie	0.17	1.7e-19	-5.65744	1.54e-08
Lung	AF	ENSG00000120071	KANSL1	17	46225388	46225389	0.5276	rs199457	5.71	rs17692129	0.115	-7.18	-2.3061	46	15	enet	0.19	1.2e-21	4.54372	5.53e-06
Lung	AF	ENSG00000120733	KDM3B	5	138352595	138352596	0.0608	rs2040862	12.47	rs9327809	0.012773	4.59	6.888	292	15	enet	0.017	0.004	6.2686	3.64e-10
Lung	AF	ENSG00000123096	SSPN	12	26134963	26134964	0.1585	rs10743574	-6.41	rs16930329	0.060415	-6.65	-3.188	576	5	lasso	0.07	1.2e-08	4.94303	7.69e-07
Lung	AF	ENSG00000135269	TES	7	116222803	116222804	0.1035	rs11773845	-15.67	rs1048508	0.040172	5.11	2.76193	363	363	susie	0.049	1.7e-06	6.97794	3e-12
Lung	AF	ENSG00000138029	HADHB	2	26243169	26243170	0.1105	rs6546620	-6.97	rs4665827	0.073647	6.23	-4.42089	346	346	susie	0.077	2.5e-09	-4.51343	6.38e-06
Lung	AF	ENSG00000140009	ESR2	14	64303658	64303659	0.0597	rs1152591	11.62	rs2738413	0.013602	4.49	11.5612	456	17	enet	0.033	8.8e-05	8.36534	5.99e-17
Lung	AF	ENSG00000143603	KCNN3	1	154870279	154870280	0.1315	rs4578216	18.04	rs13376333	0.108	7.1	16.1997	417	417	susie	0.11	5.3e-13	16.3239	6.67e-60
Lung	AF	ENSG00000145354	CISD2	4	102868977	102868978	0.052	rs7681629	5.43	rs223420	0.055019	-5.37	5.2125	323	323	susie	0.056	3.1e-07	-5.18753	2.13e-07
Lung	AF	ENSG00000146013	GFRA3	5	138274670	138274671	0.0758	rs2040862	12.47	rs7726580	0.058365	5.27	6.947	286	1	top1	0.058	2e-07	6.947	3.73e-12
Lung	AF	ENSG00000151320	AKAP6	14	32329272	32329273	0.2876	rs2145587	9.06	rs2383302	0.154145	8.67	-5.307	565	29	enet	0.18	1.2e-20	-6.11416	9.71e-10
Lung	AF	ENSG00000156042	CFAP70	10	73358858	73358859	0.0999	rs2177843	-11.97	rs1064020	0.091449	-7.13	-4.443	222	10	lasso	0.1	5.3e-12	5.1713	2.32e-07
Lung	AF	ENSG00000161395	PGAP3	17	39696796	39696797	0.1848	rs3816470	6.57	rs903502	0.121	8.18	5.015	318	20	enet	0.14	4.9e-16	5.90739	3.48e-09
Lung	AF	ENSG00000162972	MAIP1	2	199955316	199955317	0.065	rs7605146	10.3	rs11675980	0.03731	4.53	5.529	359	1	top1	0.037	2.9e-05	5.529	3.22e-08
Lung	AF	ENSG00000163485	ADORA1	1	203090653	203090654	0.1025	rs11579055	9	rs4950914	0.0427	-4.51	-4.859	516	1	top1	0.043	8e-06	4.859	1.18e-06
Lung	AF	ENSG00000165637	VDAC2	10	75210153	75210154	0.1314	rs7088974	-5.65	rs4746261	0.061815	6.68	5.023	332	332	susie	0.081	9.2e-10	5.0554	4.29e-07
Lung	AF	ENSG00000172057	ORMDL3	17	39927600	39927601	0.1556	rs3816470	6.57	rs2290400	0.143	8.29	6.389	292	292	susie	0.15	6e-17	6.12504	9.07e-10
Lung	AF	ENSG00000185056	C5orf47	5	173973778	173973779	0.1369	rs17695092	-6.7	rs6873528	0.004359	-3.91	2.6738	635	635	susie	0.022	0.001	-5.3524	8.68e-08
Lung	AF	ENSG00000186868	MAPT	17	45894381	45894382	0.1489	rs4277389	5.63	rs17689471	0.236	10.2	5.5024	31	1	top1	0.24	2.2e-27	5.50237	3.75e-08
Lung	AF	ENSG00000189308	LIN54	4	83012925	83012926	0.0454	rs6841049	5.42	rs3214024	0.008858	-3.99	5.21	458	6	lasso	0.019	0.0023	-5.21019	1.89e-07
Lung	AF	ENSG00000196968	FUT11	10	73772862	73772863	0.1887	rs10824026	-11.96	rs7099599	0.063164	-6.65	-11.2448	239	239	susie	0.096	2.1e-11	11.0935	1.35e-28
Lung	AF	ENSG00000196975	ANXA4	2	69644424	69644425	0.1043	rs10865380	-8.07	rs6705820	0.043235	-5.4	-7.14716	315	315	susie	0.053	7.4e-07	7.25595	3.99e-13
Lung	AF	ENSG00000203872	C6orf163	6	87344848	87344849	0.1418	rs2031522	-6.41	rs1188817	0.133	7.72	-5.75093	409	23	enet	0.14	3.4e-16	-5.07353	3.91e-07
Lung	AF	ENSG00000215271	HOMEZ	14	23286116	23286117	0.1288	rs723840	6.59	rs17256211	0.053069	-4.99	-3.9106	486	10	enet	0.056	3.4e-07	5.36769	7.98e-08
Lung	CAD	ENSG00000004534	RBM6	3	49940006	49940007	0.3611	rs6766131	-6.3	rs6771546	0.477039	14.48	-5.031	313	313	susie	0.48	1.4e-63	-5.08319	3.71e-07
Lung	CAD	ENSG00000065060	BLTP3A	6	34792014	34792015	0.2898	rs2744961	6.53	rs11755393	0.293	11.42	5.777	352	11	lasso	0.3	2.5e-35	5.43975	5.34e-08
Lung	CAD	ENSG00000068745	IP6K2	3	48740352	48740353	0.4775	rs34759087	-6.54	rs12496747	0.090129	6.41	1.054	274	25	enet	0.12	1.7e-13	5.85135	4.88e-09
Lung	CAD	ENSG00000074695	LMAN1	18	59359961	59359962	0.1166	rs7228681	5.51	rs4806	0.01155	5.16	5.434	648	648	susie	0.027	0.00033	5.2313	1.68e-07
Lung	CAD	ENSG00000075790	BCAP29	7	107580057	107580058	0.0394	rs1015411	6.02	rs10953541	0.017388	4.79	-4.978	375	6	lasso	0.022	0.0011	-5.2529	1.5e-07
Lung	CAD	ENSG00000089022	MAPKAPK5	12	111843102	111843103	0.146	rs10774625	11.09	rs4766764	0.129279	-7.64	-5.414	203	1	top1	0.13	5.7e-15	5.414	6.16e-08
Lung	CAD	ENSG00000092929	UNC13D	17	75844716	75844717	0.2323	rs8067076	-5.51	rs8067076	0.242	10.3	-5.509	387	1	top1	0.24	3.5e-28	-5.509	3.61e-08
Lung	CAD	ENSG00000099785	MARCHF2	19	8413269	8413270	0.3976	rs4804311	-5.1	rs17160520	0.356	12.48	4.88437	368	1	top1	0.36	1.2e-43	4.88437	1.04e-06
Lung	CAD	ENSG00000099810	MTAP	9	21802542	21802543	0.1324	rs2891168	35.63	rs871024	0.103599	-7.11	-5.587	445	1	top1	0.1	3.5e-12	5.587	2.31e-08
Lung	CAD	ENSG00000100296	THOC5	22	29554253	29554254	0.4483	rs165625	4.79	rs2302141	0.416461	-13.53	4.7512	403	403	susie	0.46	1.4e-60	-5.1471	2.64e-07
Lung	CAD	ENSG00000101440	ASIP	20	34194568	34194569	0.0584	rs6142206	4.87	rs6120663	0.040175	-4.66	4.4758	284	1	top1	0.04	1.5e-05	-4.4758	7.61e-06
Lung	CAD	ENSG00000105287	PRKD2	19	46717126	46717127	0.1174	rs425105	4.46	rs425105	0.0565	6.16	4.46219	351	12	enet	0.085	3.1e-10	4.90307	9.43e-07
Lung	CAD	ENSG00000107798	LIPA	10	89414556	89414557	0.2235	rs1412444	11.01	rs1051338	0.161107	8.79	10.6479	560	7	enet	0.17	1e-19	11.0212	3.02e-28
Lung	CAD	ENSG00000108771	DHX58	17	42112732	42112733	0.2806	rs1905339	6.11	rs2074166	0.196	-9.42	6.01	317	24	enet	0.2	3.9e-23	-5.81097	6.21e-09
Lung	CAD	ENSG00000108774	RAB5C	17	42154997	42154998	0.1207	rs1905339	6.11	rs8072215	0.0897	6.65	5.811	319	1	top1	0.09	1.1e-10	5.811	6.21e-09
Lung	CAD	ENSG00000108797	CNTNAP1	17	42683917	42683918	0.1201	rs1905339	6.11	rs3760384	0.089	-6.69	-3.459	265	265	susie	0.096	2e-11	4.49892	6.83e-06
Lung	CAD	ENSG00000111275	ALDH2	12	111766886	111766887	0.0609	rs10774625	11.09	rs666951	0.118277	-7.33	-5.844	221	1	top1	0.12	9e-14	5.844	5.1e-09
Lung	CAD	ENSG00000114349	GNAT1	3	50191611	50191612	0.0217	rs9858213	-5.89	rs9858213	0.005605	3.53	-5.893	320	320	susie	0.015	0.0057	-5.77856	7.53e-09
Lung	CAD	ENSG00000115486	GGCX	2	85561546	85561547	0.2899	rs2166529	11.43	rs1009	0.204269	9.58	10.588	473	473	susie	0.21	7.5e-24	10.6651	1.48e-26
Lung	CAD	ENSG00000117477	CCDC181	1	169460668	169460669	0.0625	rs10800431	-6.69	rs16862172	0.00964	-4.4	4.9186	577	577	susie	0.024	0.00076	-6.75749	1.4e-11
Lung	CAD	ENSG00000118197	DDX59	1	200669968	200669969	0.2665	rs12082129	5.71	rs12126676	0.193	-9.3	5.406	537	16	enet	0.19	3.2e-22	-5.43145	5.59e-08
Lung	CAD	ENSG00000118526	TCF21	6	133889430	133889431	0.1406	rs2327429	-11.29	rs969282	0.0701	-6.51	8.791	429	429	susie	0.088	1.8e-10	-9.46723	2.87e-21
Lung	CAD	ENSG00000119718	EIF2B2	14	75002910	75002911	0.1275	rs175040	-6.95	rs175084	0.127864	-7.74	-6.336	413	23	enet	0.13	3e-15	6.13803	8.36e-10
Lung	CAD	ENSG00000124562	SNRPC	6	34757405	34757406	0.1274	rs2744961	6.53	rs2744961	0.117	-7.31	6.528	350	1	top1	0.12	1.2e-13	-6.528	6.67e-11
Lung	CAD	ENSG00000125844	RRBP1	20	17682294	17682295	0.105	rs12479820	5.57	rs2236250	0.053916	5.34	4.781	622	1	top1	0.054	5.7e-07	4.781	1.74e-06
Lung	CAD	ENSG00000130164	LDLR	19	11089361	11089362	0.0939	rs6511720	-13.79	rs2304087	-0.00129	3.09	-5.835	387	387	susie	0.0091	0.026	-6.52262	6.91e-11
Lung	CAD	ENSG00000130475	FCHO1	19	17747717	17747718	0.1892	rs10410487	-7.88	rs8101609	0.0982	-6.8	5.77872	422	422	susie	0.11	5.9e-13	-5.31543	1.06e-07
Lung	CAD	ENSG00000130479	MAP1S	19	17719241	17719242	0.1213	rs10410487	-7.88	rs10410487	0.109	7.12	-7.878	429	429	susie	0.11	5.6e-13	-7.88365	3.18e-15
Lung	CAD	ENSG00000132481	TRIM47	17	75876370	75876371	0.1028	rs8067076	-5.51	rs9900122	0.0474	-5.55	-5.4685	382	382	susie	0.051	1.1e-06	5.79665	6.77e-09
Lung	CAD	ENSG00000133246	PRAM1	19	8503111	8503112	0.1567	rs11882393	-5.06	rs2396141	0.0217	-4.71	4.67571	435	21	enet	0.057	2.4e-07	-4.59085	4.41e-06
Lung	CAD	ENSG00000138175	ARL3	10	102714406	102714407	0.2036	rs3740390	-7.89	rs11191375	0.056507	-6.03	-5.074	365	27	enet	0.076	2.6e-09	5.7675	8.05e-09
Lung	CAD	ENSG00000138380	CARF	2	202912226	202912227	0.1198	rs35212307	14.72	rs7581515	0.098576	-7.2	7.765	242	242	susie	0.1	2.6e-12	-8.15917	3.37e-16
Lung	CAD	ENSG00000139323	POC1B	12	89526023	89526024	0.0741	rs2681472	8.73	rs4842653	0.031635	-4.89	6.453	356	356	susie	0.042	1.1e-05	-6.68593	2.29e-11
Lung	CAD	ENSG00000141298	SSH2	17	29930275	29930276	0.0424	rs7220401	6.78	rs3110495	0.0711	5.73	-5.437	333	1	top1	0.071	9.3e-09	-5.437	5.42e-08
Lung	CAD	ENSG00000142347	MYO1F	19	8577576	8577577	0.1978	rs11882393	-5.06	rs4804311	0.123	7.49	-5.03888	421	421	susie	0.13	1.3e-14	-4.4859	7.26e-06
Lung	CAD	ENSG00000143379	SETDB1	1	150926262	150926263	0.0529	rs11204680	-7.52	rs4970988	0.0151	-4.37	-5.52343	307	307	susie	0.019	0.0023	5.30819	1.11e-07
Lung	CAD	ENSG00000143418	CERS2	1	150975003	150975004	0.0445	rs11204680	-7.52	rs3768013	0.0341	4.67	-5.564	308	308	susie	0.039	2.1e-05	-5.88142	4.07e-09
Lung	CAD	ENSG00000143437	ARNT	1	150876767	150876768	0.1213	rs11204680	-7.53	rs12568757	0.0371	5.01	-6.755	306	16	enet	0.056	3.6e-07	-6.46746	9.97e-11
Lung	CAD	ENSG00000143452	HORMAD1	1	150720887	150720888	0.0756	rs11204680	-7.56	rs7521898	0.0752	5.91	-5.933	303	1	top1	0.075	3.5e-09	-5.933	2.97e-09
Lung	CAD	ENSG00000143498	TAF1A	1	222589823	222589824	0.1589	rs17465637	-12.49	rs2936033	0.0782	-5.98	-5.393	331	331	susie	0.088	1.6e-10	5.65413	1.57e-08
Lung	CAD	ENSG00000144426	NBEAL1	2	203014878	203014879	0.1555	rs35212307	14.72	rs4510208	0.074458	-6.07	14.628	262	262	susie	0.077	2.1e-09	-14.4267	3.52e-47
Lung	CAD	ENSG00000145214	DGKQ	4	986894	986895	0.6515	rs11724804	-5.29	rs4690220	0.538754	15.66	-4.668	400	23	enet	0.58	6.9e-85	-5.18763	2.13e-07
Lung	CAD	ENSG00000146477	SLC22A3	6	160348267	160348268	0.0929	rs16891156	16	rs569919	0.08	-7.23	-8.87788	542	18	enet	0.12	1.7e-13	11.5113	1.16e-30
Lung	CAD	ENSG00000153774	CFDP1	16	75433484	75433485	0.1135	rs11149832	-9.14	rs9934007	0.101695	6.74	-7.93674	347	1	top1	0.1	5.5e-12	-7.93674	2.08e-15
Lung	CAD	ENSG00000154305	MIA3	1	222618085	222618086	0.1182	rs17465637	-12.49	rs3002142	0.0133	5.26	-5.922	318	25	enet	0.041	1.3e-05	-6.42909	1.28e-10
Lung	CAD	ENSG00000156110	ADK	10	74151184	74151185	0.2715	rs4746158	4.68	rs2395078	0.233876	-10.33	-3.356	234	46	enet	0.27	2.3e-31	5.1583	2.49e-07
Lung	CAD	ENSG00000157837	SPPL3	12	120904370	120904371	0.1478	rs2251468	8.71	rs2062507	0.126136	-7.57	4.72453	460	1	top1	0.13	1.3e-14	-4.72453	2.31e-06
Lung	CAD	ENSG00000157895	C12orf43	12	121016501	121016502	0.3731	rs2251468	8.7	rs2254779	0.165542	9.24	-3.115	460	19	enet	0.25	5.7e-29	-4.5955	4.32e-06
Lung	CAD	ENSG00000159202	UBE2Z	17	48908368	48908369	0.1034	rs12940887	7.98	rs1058018	0.058	5.65	-6.161	396	396	susie	0.058	2.1e-07	-5.61689	1.94e-08
Lung	CAD	ENSG00000159210	SNF8	17	48945116	48945117	0.0399	rs12940887	7.98	rs1962412	0.0274	-4.49	-6.875	399	399	susie	0.029	0.00019	6.63679	3.21e-11
Lung	CAD	ENSG00000159352	PSMD4	1	151254702	151254703	0.0819	rs3754211	-6.91	rs11204787	0.0213	4.86	1.57241	300	19	enet	0.05	1.6e-06	5.00025	5.73e-07
Lung	CAD	ENSG00000163131	CTSS	1	150765956	150765957	0.1266	rs11204680	-7.54	rs11204684	0.0569	5.94	-7.47739	305	20	enet	0.1	4e-12	-4.48703	7.22e-06
Lung	CAD	ENSG00000163431	LMOD1	1	201946587	201946588	0.099	rs2172935	4.76	rs2820315	0.0782	-5.94	4.71562	476	1	top1	0.078	1.7e-09	-4.71562	2.41e-06
Lung	CAD	ENSG00000164068	RNF123	3	49689501	49689502	0.1062	rs9814873	-6.38	rs6775384	0.092322	6.92	5.6081	313	28	enet	0.12	6.2e-14	4.80541	1.54e-06
Lung	CAD	ENSG00000164078	MST1R	3	49903843	49903844	0.0875	rs9814873	-6.38	rs2352974	0.044443	5.32	5.6602	314	18	enet	0.07	1.3e-08	5.90319	3.57e-09
Lung	CAD	ENSG00000164096	C4orf3	4	119304444	119304445	0.0528	rs3822193	6.68	rs11731571	0.048569	5.47	-5.348	439	439	susie	0.056	3.5e-07	-5.65286	1.58e-08
Lung	CAD	ENSG00000164307	ERAP1	5	96808099	96808100	0.5216	rs27433	-4.38	rs27434	0.440656	13.89	-3.616	495	37	enet	0.54	3.6e-75	-4.54819	5.41e-06
Lung	CAD	ENSG00000164597	COG5	7	107563956	107563957	0.0727	rs1015411	6.02	rs2066735	0.073693	6.25	5.82911	373	373	susie	0.077	2.1e-09	5.87729	4.17e-09
Lung	CAD	ENSG00000165757	JCAD	10	30115493	30115494	0.0575	rs2478835	8.74	rs17294968	0.033273	-4.13	-6.79908	591	1	top1	0.033	7.6e-05	6.7991	1.05e-11
Lung	CAD	ENSG00000166024	R3HCC1L	10	98134623	98134624	0.1369	rs10786405	-5.9	rs2095365	0.028471	5.14	-4.75466	532	5	lasso	0.05	1.3e-06	-4.6173	3.89e-06
Lung	CAD	ENSG00000167083	GNGT2	17	49209399	49209400	0.1069	rs12940887	7.98	rs4794029	0.034	5.18	5.7957	375	375	susie	0.037	3.4e-05	4.49738	6.88e-06
Lung	CAD	ENSG00000168899	VAMP5	2	85584407	85584408	0.107	rs2166529	11.43	rs12463933	0.000203	-3.72	7.0734	478	18	enet	0.017	0.0035	-5.08782	3.62e-07
Lung	CAD	ENSG00000169174	PCSK9	1	55039547	55039548	0.1839	rs11591147	-11.1	rs11206510	0.0908	-6.38	-7.624	616	29	enet	0.1	6.5e-12	5.91773	3.26e-09
Lung	CAD	ENSG00000170962	PDGFD	11	104164378	104164379	0.1568	rs974819	11.58	rs2102800	0.082741	6.6	2.40388	435	4	lasso	0.1	2.5e-12	5.258	1.46e-07
Lung	CAD	ENSG00000173327	MAP3K11	11	65614248	65614249	0.3115	rs12801636	-6.55	rs2004649	0.2222	10.06	4.855	349	28	enet	0.23	1.1e-26	5.0395	4.67e-07
Lung	CAD	ENSG00000174791	RIN1	11	66336839	66336840	0.0822	rs3016311	-4.83	rs4390351	0.048275	-5.13	-4.417	307	307	susie	0.05	1.6e-06	4.7056	2.53e-06
Lung	CAD	ENSG00000174953	DHX36	3	154324496	154324497	0.0785	rs454837	-7.35	rs357504	0.062185	5.74	-6.9744	326	1	top1	0.062	7.9e-08	-6.97439	3.07e-12
Lung	CAD	ENSG00000175003	SLC22A1	6	160121788	160121789	0.3175	rs16891156	15.7	rs7753051	0.0836	-6.41	2.593	543	49	enet	0.13	3.1e-15	-5.08893	3.6e-07
Lung	CAD	ENSG00000175445	LPL	8	19901716	19901717	0.1616	rs2083637	-8.21	rs10103634	0.008552	4.64	-5.045	648	12	enet	0.035	4.5e-05	-5.88693	3.93e-09
Lung	CAD	ENSG00000175662	TOM1L2	17	17972421	17972422	0.1069	rs8067439	6.2	rs11078400	0.151	-8.4	5.497	372	29	enet	0.16	6e-19	-6.39849	1.57e-10
Lung	CAD	ENSG00000176927	EFCAB5	17	29929199	29929200	0.0572	rs7220401	6.78	rs3936006	0.0615	6.61	-4.669	333	333	susie	0.073	6.4e-09	-4.97067	6.67e-07
Lung	CAD	ENSG00000180263	FGD6	12	95217481	95217482	0.0798	rs11107909	-8.56	rs10859825	0.056827	-5.66	-7.867	607	1	top1	0.057	2.8e-07	7.867	3.63e-15
Lung	CAD	ENSG00000182179	UBA7	3	49813945	49813946	0.0896	rs9814873	-6.38	rs2271960	0.08217	-6.31	5.6549	314	314	susie	0.084	4.5e-10	-5.65481	1.56e-08
Lung	CAD	ENSG00000182511	FES	15	90883694	90883695	0.2563	rs17514846	11.93	rs1894400	0.111994	-7.71	11.3213	487	487	susie	0.14	1e-15	-9.9095	3.79e-23
Lung	CAD	ENSG00000183386	FHL3	1	38005605	38005606	0.3978	rs34655914	-6.66	rs7366048	0.269	10.94	-6.032	466	466	susie	0.32	7.2e-39	-6.92586	4.33e-12
Lung	CAD	ENSG00000183431	SF3A3	1	37990920	37990921	0.39	rs34655914	-6.66	rs7366048	0.318	11.86	-6.032	470	20	enet	0.32	9.1e-39	-6.34995	2.15e-10
Lung	CAD	ENSG00000183520	UTP11	1	38009257	38009258	0.1769	rs34655914	-6.66	rs7366048	0.145	8.02	-6.032	464	4	lasso	0.16	9.4e-19	-6.57853	4.75e-11
Lung	CAD	ENSG00000183798	EMILIN3	20	41366826	41366827	0.0759	rs6016511	5.76	rs6029669	0.013326	-4.39	3.6357	358	6	lasso	0.015	0.0066	-4.47281	7.72e-06
Lung	CAD	ENSG00000188878	FBF1	17	75941055	75941056	0.3041	rs8067076	-5.51	rs1135889	0.186	9.08	-4.555	400	1	top1	0.19	2.1e-21	-4.55505	5.24e-06
Lung	CAD	ENSG00000196821	ILRUN	6	34696858	34696859	0.0786	rs2744961	6.53	rs11755266	0.0796	6.11	4.857	335	6	lasso	0.089	1.3e-10	6.15529	7.49e-10
Lung	CAD	ENSG00000198743	SLC5A3	21	34094862	34094863	0.0621	rs8132042	11.1	rs743417	-0.001621	-3.92	0.211	401	401	susie	0.013	0.011	5.6006	2.14e-08
Lung	CAD	ENSG00000213366	GSTM2	1	109668021	109668022	0.4593	rs7528419	-15.88	rs2269340	0.0823	6.71	2.533	452	49	enet	0.22	6.9e-26	5.46354	4.67e-08
Lung	CAD	ENSG00000213445	SIPA1	11	65638096	65638097	0.0677	rs12801636	-6.55	rs12801636	0.029434	-4.47	-6.547	336	3	lasso	0.044	5.7e-06	6.7142	1.89e-11
Lung	CAD	ENSG00000242372	EIF6	20	35284984	35284985	0.1945	rs2275274	-6.5	rs2275274	0.06216	5.57	-6.4986	344	7	lasso	0.065	4.4e-08	-6.05059	1.44e-09
Lung	CAD	ENSG00000256269	HMBS	11	119084865	119084866	0.3087	rs1177562	6.51	rs1177562	0.144952	8.5	6.508	375	16	enet	0.15	2.7e-17	6.247	4.18e-10
Lung	CAD	ENSG00000257017	HP	16	72054591	72054592	0.0993	rs2000999	5.62	rs2074627	0.10163	-6.92	5.111	358	358	susie	0.1	3.6e-12	-5.03456	4.79e-07
Lung	CAD	ENSG00000283632	EXOC3L2	19	45245430	45245431	0.0964	rs7412	-15.58	rs11672894	0.0183	4.64	4.659	358	1	top1	0.018	0.0027	4.659	3.18e-06
Lung	VTE	ENSG00000018510	AGPS	2	177392697	177392698	0.064	rs4893829	4.87	rs12612857	0.032852	4.44	4.845	456	1	top1	0.033	8.3e-05	4.845	1.27e-06
Lung	VTE	ENSG00000051825	MPHOSPH9	12	123244013	123244014	0.0399	rs1790123	-6.41	rs7132277	0.037065	4.6	-5.978	350	1	top1	0.037	3.1e-05	-5.978	2.26e-09
Lung	VTE	ENSG00000060642	PIGV	1	26787471	26787472	0.0297	rs34889971	-4.99	rs12743862	0.0379	-4.41	-4.79	291	1	top1	0.038	2.5e-05	4.79	1.67e-06
Lung	VTE	ENSG00000072818	ACAP1	17	7336528	7336529	0.0724	rs8081902	-4.78	rs3809816	0.0397	4.77	-4.643	453	453	susie	0.045	4.2e-06	-4.711	2.47e-06
Lung	VTE	ENSG00000074201	CLNS1A	11	77637804	77637805	0.0804	rs12577951	5.51	rs1893901	0.071308	5.75	5.357	361	361	susie	0.072	8.2e-09	5.39202	6.97e-08
Lung	VTE	ENSG00000078814	MYH7B	20	34975402	34975403	0.2591	rs6088764	16.02	rs6120777	0.103177	6.96	6.737	351	11	lasso	0.12	2.6e-14	8.3589	6.33e-17
Lung	VTE	ENSG00000087884	AAMDC	11	77821108	77821109	0.073	rs12577951	5.51	rs12418734	0.065147	-5.59	5.42133	352	1	top1	0.065	3.9e-08	-5.42133	5.92e-08
Lung	VTE	ENSG00000090975	PITPNM2	12	123150014	123150015	0.0345	rs1790123	-6.41	rs1727302	0.005892	3.36	-5.532	328	328	susie	0.013	0.011	-6.4929	8.42e-11
Lung	VTE	ENSG00000092470	WDR76	15	43826962	43826963	0.018	rs483800	-5.71	rs694985	0.00066	3.39	-3.77611	241	241	susie	0.0099	0.021	-4.6959	2.65e-06
Lung	VTE	ENSG00000099282	TSPAN15	10	69451472	69451473	0.2831	rs12242391	-20.21	rs972570	0.192428	9.23	-8.703	715	8	enet	0.19	2.6e-22	-8.87917	6.74e-19
Lung	VTE	ENSG00000099381	SETD1A	16	30957293	30957294	0.0413	rs4889599	6.15	rs4889603	0.025385	-4.18	-5.4756	234	1	top1	0.025	0.00049	5.47562	4.36e-08
Lung	VTE	ENSG00000100983	GSS	20	34955816	34955817	0.0763	rs6088764	16.02	rs3746438	0.065536	5.54	8.473	346	1	top1	0.066	3.5e-08	8.473	2.39e-17
Lung	VTE	ENSG00000100991	TRPC4AP	20	35092870	35092871	0.2848	rs6088764	16.02	rs6088667	0.040721	-6.4	6.702	342	342	susie	0.17	1.2e-19	-13.939	3.67e-44
Lung	VTE	ENSG00000101019	UQCC1	20	35412140	35412141	0.2075	rs6088764	16.02	rs4911494	0.161171	-8.59	6.77	331	19	enet	0.16	7.2e-19	-8.0375	9.17e-16
Lung	VTE	ENSG00000101440	ASIP	20	34194568	34194569	0.0584	rs6087600	8.65	rs6120663	0.040175	-4.66	4.8168	284	1	top1	0.04	1.5e-05	-4.8168	1.46e-06
Lung	VTE	ENSG00000101460	MAP1LC3A	20	34546853	34546854	0.0883	rs11906160	12.29	rs6059909	0.113583	7.35	8.498	303	303	susie	0.12	1e-13	8.0603	7.61e-16
Lung	VTE	ENSG00000102967	DHODH	16	72008587	72008588	0.0655	rs3213422	-5.37	rs7186207	0.027164	-4.6	-5.3217	369	1	top1	0.027	0.00032	5.32171	1.03e-07
Lung	VTE	ENSG00000108379	WNT3	17	46833057	46833058	0.1734	rs199451	5.02	rs199452	0.118	7.81	4.6074	255	255	susie	0.13	1.2e-14	4.7746	1.8e-06
Lung	VTE	ENSG00000111275	ALDH2	12	111766886	111766887	0.0609	rs3184504	6.94	rs666951	0.118277	-7.33	-4.716	221	1	top1	0.12	9e-14	4.716	2.41e-06
Lung	VTE	ENSG00000111328	CDK2AP1	12	123272333	123272334	0.1168	rs1790123	-6.41	rs1879380	0.121762	-7.8	-6.389	347	3	lasso	0.13	1e-14	6.45758	1.06e-10
Lung	VTE	ENSG00000111666	CHPT1	12	101696946	101696947	0.3652	rs2695284	4.65	rs2695284	0.183754	-9.12	4.649	466	38	enet	0.26	5.7e-31	-5.05931	4.21e-07
Lung	VTE	ENSG00000113389	NPR3	5	32689069	32689070	0.1767	rs7733331	5.72	rs1173771	0.078261	-7.19	5.643	442	442	susie	0.097	1.7e-11	-5.6267	1.84e-08
Lung	VTE	ENSG00000114742	WDR48	3	39051997	39051998	0.0864	rs1274963	-5.42	rs7615849	0.043301	5.33	4.5151	498	1	top1	0.043	7e-06	4.51514	6.33e-06
Lung	VTE	ENSG00000117479	SLC19A2	1	169486002	169486003	0.1401	rs6025	50.14	rs12074013	0.0161	3.61	-3.55478	562	54	enet	0.017	0.0033	8.69083	3.6e-18
Lung	VTE	ENSG00000123838	C4BPA	1	207104261	207104262	0.8835	rs11120218	5.4	rs2808470	0.499	14.85	5.366	391	391	susie	0.55	1.7e-76	4.59557	4.32e-06
Lung	VTE	ENSG00000124562	SNRPC	6	34757405	34757406	0.1274	rs2395607	5.14	rs2744961	0.117	-7.31	4.517	350	1	top1	0.12	1.2e-13	-4.517	6.27e-06
Lung	VTE	ENSG00000125965	GDF5	20	35454745	35454746	0.1026	rs6088764	16.02	rs6060402	0.060693	-5.64	6.773	328	1	top1	0.061	1.1e-07	-6.773	1.26e-11
Lung	VTE	ENSG00000128274	A4GALT	22	42721297	42721298	0.4078	rs738526	-7.58	rs7287569	0.133795	8.26	-6.30419	471	471	susie	0.26	8.3e-31	-5.47868	4.29e-08
Lung	VTE	ENSG00000129354	AP1M2	19	10587314	10587315	0.1125	rs12972963	-13.78	rs17677316	0.000776	3.64	3.198	356	33	enet	0.019	0.0022	6.74131	1.57e-11
Lung	VTE	ENSG00000134569	LRP4	11	46918641	46918642	0.0361	rs3136516	12.32	rs11039149	0.000663	3.29	-2.222	279	279	susie	0.013	0.01	-6.57156	4.98e-11
Lung	VTE	ENSG00000134571	MYBPC3	11	47352701	47352702	0.1349	rs2306029	10.8	rs10838698	0.022911	-4.95	-4.943	296	18	enet	0.03	0.00018	5.43818	5.38e-08
Lung	VTE	ENSG00000134575	ACP2	11	47248905	47248906	0.1017	rs11038993	11.27	rs326222	0.095623	-6.95	6.19253	297	15	enet	0.1	8.3e-12	-7.75961	8.52e-15
Lung	VTE	ENSG00000141458	NPC1	18	23586897	23586898	0.2702	rs1805081	-5.45	rs1429935	0.18942	10.2	-4.74	365	35	enet	0.21	7.6e-24	-4.84245	1.28e-06
Lung	VTE	ENSG00000143156	NME7	1	169367966	169367967	0.3535	rs6025	50.18	rs1591733	0.336	-12.22	11.0482	591	52	enet	0.34	1.9e-41	-10.5463	5.29e-26
Lung	VTE	ENSG00000143185	XCL2	1	168543996	168543997	0.2298	rs1933116	14.23	rs11580138	0.124	-8.03	5.93309	529	4	lasso	0.16	2.3e-18	-6.05112	1.44e-09
Lung	VTE	ENSG00000148229	POLE3	9	113410671	113410672	0.1412	rs3747813	4.91	rs3827674	0.091827	-6.54	4.578	564	1	top1	0.092	6.2e-11	-4.578	4.69e-06
Lung	VTE	ENSG00000153774	CFDP1	16	75433484	75433485	0.1135	rs12917651	7.29	rs9934007	0.101695	6.74	4.6363	347	1	top1	0.1	5.5e-12	4.63635	3.55e-06
Lung	VTE	ENSG00000156599	ZDHHC5	11	57667746	57667747	0.0573	rs10896633	4.74	rs499188	0.045763	5.47	4.67088	393	393	susie	0.05	1.5e-06	4.59224	4.39e-06
Lung	VTE	ENSG00000163161	ERCC3	2	127294175	127294176	0.2245	rs1158867	11.55	rs7607907	0.205903	-9.67	9.36224	455	1	top1	0.21	9.5e-24	-9.36224	7.81e-21
Lung	VTE	ENSG00000163431	LMOD1	1	201946587	201946588	0.099	rs4379719	-7.19	rs2820315	0.0782	-5.94	5.35659	476	1	top1	0.078	1.7e-09	-5.35659	8.48e-08
Lung	VTE	ENSG00000163938	GNL3	3	52681155	52681156	0.0314	rs7638808	-5.07	rs1866268	0.003739	-3.65	-4.665	385	1	top1	0.0037	0.11	4.665	3.09e-06
Lung	VTE	ENSG00000165025	SYK	9	90801786	90801787	0.0862	rs10993709	-5.66	rs10993709	0.018663	-4.72	-5.655	578	21	enet	0.034	5.8e-05	5.05603	4.28e-07
Lung	VTE	ENSG00000165915	SLC39A13	11	47407131	47407132	0.0711	rs4494268	8.52	rs17788930	0.043846	4.81	-4.32503	288	288	susie	0.046	4e-06	-4.76157	1.92e-06
Lung	VTE	ENSG00000165916	PSMC3	11	47426472	47426473	0.0521	rs4494268	8.52	rs4752999	0.007996	3.96	-4.938	288	288	susie	0.03	0.00017	-6.40329	1.52e-10
Lung	VTE	ENSG00000165917	RAPSN	11	47449177	47449178	0.0643	rs4494268	8.52	rs4237544	0.004998	4.44	5.6228	286	286	susie	0.017	0.0037	5.76516	8.16e-09
Lung	VTE	ENSG00000167395	ZNF646	16	31074421	31074422	0.0424	rs4889599	6.15	rs7294	0.037488	4.24	4.921	243	1	top1	0.037	2.8e-05	4.92099	8.61e-07
Lung	VTE	ENSG00000168502	MTCL1	18	8705660	8705661	0.2035	rs633286	-5.2	rs566890	0.08296	6.75	-4.8892	690	690	susie	0.11	1.9e-12	-4.71652	2.4e-06
Lung	VTE	ENSG00000169967	MAP3K2	2	127388464	127388465	0.152	rs1158867	11.55	rs1566823	0.111861	-7.85	-5.573	438	438	susie	0.12	1.1e-13	6.22191	4.91e-10
Lung	VTE	ENSG00000171557	FGG	4	154612966	154612967	0.0765	rs7659024	29.43	rs2070011	0.089268	-6.53	16.75	414	1	top1	0.089	1.2e-10	-16.75	5.66e-63
Lung	VTE	ENSG00000171806	METTL18	1	169794965	169794966	0.2378	rs6025	45.96	rs12135361	0.371	-13.1	8.658	555	16	lasso	0.39	6.4e-49	-8.65855	4.78e-18
Lung	VTE	ENSG00000171824	EXOSC10	1	11098155	11098156	0.0611	rs7525957	5.53	rs2486920	0.0533	5.38	4.817	357	357	susie	0.058	1.9e-07	4.89339	9.91e-07
Lung	VTE	ENSG00000172247	C1QTNF4	11	47594658	47594659	0.3595	rs10838663	8.47	rs12798346	0.333737	-12.16	-4.704	286	6	lasso	0.34	8.5e-41	4.61897	3.86e-06
Lung	VTE	ENSG00000175105	ZNF654	3	88059273	88059274	0.0617	rs4858985	-4.63	rs1051436	0.005198	2.97	-4.444	294	294	susie	0.0056	0.065	-4.65444	3.25e-06
Lung	VTE	ENSG00000175220	ARHGAP1	11	46700598	46700599	0.1106	rs3136516	12.32	rs10734548	0.08515	-6.93	7.74949	238	17	enet	0.098	1.2e-11	-8.35334	6.64e-17
Lung	VTE	ENSG00000178301	AQP11	11	77589390	77589391	0.0869	rs12577951	5.51	rs2051484	0.094509	-6.88	5.43602	364	364	susie	0.098	1.4e-11	-5.42289	5.86e-08
Lung	VTE	ENSG00000180739	S1PR5	19	10517930	10517931	0.0681	rs12972963	-13.78	rs10407947	0.0126	4.52	-3.986	370	11	enet	0.017	0.0035	-6.97728	3.01e-12
Lung	VTE	ENSG00000180767	CHST13	3	126524282	126524283	0.5279	rs16837531	6.81	rs11718493	0.369374	-13.29	6.2995	535	22	enet	0.42	4.2e-54	-6.44726	1.14e-10
Lung	VTE	ENSG00000183011	NAA38	17	7885237	7885238	0.1498	rs17807204	5.61	rs11078711	0.0171	4.91	5.115	506	506	susie	0.033	8.3e-05	4.8681	1.13e-06
Lung	VTE	ENSG00000184381	PLA2G6	22	38205689	38205690	0.0852	rs4375	5.34	rs6001031	0.052401	6.23	4.41975	344	11	enet	0.06	1.4e-07	4.47277	7.72e-06
Lung	VTE	ENSG00000186868	MAPT	17	45894381	45894382	0.1489	rs4566211	4.75	rs17689471	0.236	10.2	4.7332	31	1	top1	0.24	2.2e-27	4.7332	2.21e-06
Lung	VTE	ENSG00000197410	DCHS2	4	154491715	154491716	0.1394	rs7659024	29.43	rs13112066	0.150556	-8.16	-5.055	416	1	top1	0.15	2.5e-17	5.055	4.3e-07
Lung	VTE	ENSG00000198077	CYP2A7	19	40882751	40882752	0.2864	rs8102683	-4.81	rs3869579	0.162	-8.87	-4.1239	421	33	enet	0.21	1.6e-24	4.50935	6.5e-06
Lung	VTE	ENSG00000198792	TMEM184B	22	38273033	38273034	0.1062	rs4375	5.34	rs4375	0.046666	-4.96	5.34494	351	1	top1	0.047	3.2e-06	-5.34494	9.04e-08
Lung	VTE	ENSG00000214212	C19orf38	19	10836574	10836575	0.121	rs12972963	-13.78	rs13465	-0.00174	-4.07	-8.2106	387	28	enet	0.018	0.0027	8.39541	4.64e-17
Lung	VTE	ENSG00000225190	PLEKHM1	17	45490748	45490749	0.1267	rs4566211	4.75	rs11012	0.104	6.92	4.515	158	1	top1	0.1	2.8e-12	4.515	6.33e-06
Lung	VTE	ENSG00000242372	EIF6	20	35284984	35284985	0.1945	rs6088764	16.02	rs2275274	0.06216	5.57	9.3374	344	7	lasso	0.065	4.4e-08	8.8815	6.59e-19
Lung	VTE	ENSG00000257017	HP	16	72054591	72054592	0.0993	rs3213422	-5.37	rs2074627	0.10163	-6.92	4.606	358	358	susie	0.1	3.6e-12	-4.68826	2.76e-06
Lung	VTE	ENSG00000266472	MRPS21	1	150293719	150293720	0.2294	rs6693567	5.85	rs3754217	0.192	-9.22	5.325	249	249	susie	0.23	2.1e-26	-4.65652	3.22e-06
Lung	HF	ENSG00000196968	FUT11	10	73772862	73772863	0.1887	rs10824026	-5.89	rs7099599	0.063164	-6.65	-4.98027	239	239	susie	0.096	2.1e-11	5.35671	8.48e-08
Lung	PAD	ENSG00000041357	PSMA4	15	78540404	78540405	0.069	rs2036527	5.51	rs12902247	0.001952	3.69	0.27387	421	421	susie	0.018	0.0027	5.3444	9.07e-08
Lung	PAD	ENSG00000136381	IREB2	15	78437430	78437431	0.0912	rs2036527	5.51	rs8042238	0.010916	4.46	-5.505	386	386	susie	0.013	0.0093	-5.94643	2.74e-09
Lung	Stroke	ENSG00000108375	RNF43	17	58417594	58417595	0.1098	rs2680710	5.21	rs2526369	0.147	8.23	4.759	334	1	top1	0.15	5.7e-17	4.759	1.95e-06
Lung	Stroke	ENSG00000129354	AP1M2	19	10587314	10587315	0.1125	rs7258189	-5.18	rs17677316	0.000776	3.64	1.285	356	33	enet	0.019	0.0022	4.50271	6.71e-06
Lung	Stroke	ENSG00000144426	NBEAL1	2	203014878	203014879	0.1555	rs6722332	-6.28	rs4510208	0.074458	-6.07	-5.503	262	262	susie	0.077	2.1e-09	5.98898	2.11e-09
Lung	Stroke	ENSG00000160785	SLC25A44	1	156193931	156193932	0.2761	rs1060604	-7.82	rs2241109	0.196	-9.31	-5.81	374	1	top1	0.2	1.3e-22	5.81	6.25e-09
Lung	Stroke	ENSG00000175662	TOM1L2	17	17972421	17972422	0.1069	rs4925114	5.02	rs11078400	0.151	-8.4	4.293	372	29	enet	0.16	6e-19	-4.75499	1.98e-06
m) Pancreas (E13)
P < 1.19e-05	Nominally significant (i.e., P is lower than 0.05 / nGenes = 0.05 / 4,195 = 1.19e-05)
Tissue	Trait	FILE	ID	CHR	P0	P1	HSQ	BEST.GWAS.ID	BEST.GWAS.Z	EQTL.ID	EQTL.R2	EQTL.Z	EQTL.GWAS.Z	NSNP	NWGT	MODEL	MODELCV.R2	MODELCV.PV	TWAS.Z	TWAS.P
Pancreas	RA	ENSG00000076554	TPD52	8	80231231	80231232	0.1277	rs998731	5.34	rs7832840	0.114	-5.51	5.1528	350	1	top1	0.11	4.4e-08	-5.1528	2.57e-07
Pancreas	RA	ENSG00000100321	SYNGR1	22	39349924	39349925	0.1692	rs137685	-6.82	rs137685	0.135495	6.24	-6.819	384	384	susie	0.15	2.9e-10	-6.43851	1.21e-10
Pancreas	RA	ENSG00000102882	MAPK3	16	30123505	30123506	0.1235	rs4787495	5.01	rs4787495	0.084384	-5.35	5.0082	227	7	lasso	0.11	1.3e-07	-4.52812	5.95e-06
Pancreas	RA	ENSG00000111252	SH2B3	12	111405947	111405948	0.1116	rs3184504	6.46	rs3742003	0.080511	4.88	-4.681	241	1	top1	0.081	4.2e-06	-4.681	2.85e-06
Pancreas	RA	ENSG00000111300	NAA25	12	112109021	112109022	0.0685	rs11065987	5.63	rs4767364	0.013223	3.84	-3.696	201	201	susie	0.037	0.0015	-4.60954	4.04e-06
Pancreas	RA	ENSG00000118094	TREH	11	118679672	118679673	0.4625	rs12365699	-7.47	rs11216943	0.388	-10.01	-5.363	397	397	susie	0.4	5e-29	4.89003	1.01e-06
Pancreas	RA	ENSG00000123297	TSFM	12	57782588	57782589	0.0868	rs238516	-5.48	rs10877011	0.079526	-4.9	-4.602	353	353	susie	0.08	4.3e-06	4.5288	5.93e-06
Pancreas	RA	ENSG00000123411	IKZF4	12	56007658	56007659	0.1119	rs705699	-5.83	rs3213122	0.014445	4.27	-3.6176	283	20	enet	0.093	7e-07	-4.48175	7.4e-06
Pancreas	RA	ENSG00000123427	EEF1AKMT3	12	57771605	57771606	0.4032	rs238516	-5.48	rs4646536	0.374919	9.95	-4.5446	353	3	lasso	0.41	3.2e-29	-4.64488	3.4e-06
Pancreas	RA	ENSG00000128604	IRF5	7	128937611	128937612	0.2749	rs17424602	8.49	rs4728142	0.157871	6.98	7.275	333	2	lasso	0.21	6.2e-14	6.4097	1.46e-10
Pancreas	RA	ENSG00000134262	AP4B1	1	113905139	113905140	0.1528	rs2476601	27.64	rs668800	0.018149	3.67	-0.362	469	20	enet	0.04	0.0011	-8.87	7.28e-19
Pancreas	RA	ENSG00000134824	FADS2	11	61816255	61816256	0.2664	rs968567	-5.31	rs968567	0.126	5.7	-5.31	413	1	top1	0.13	7.6e-09	-5.31	1.1e-07
Pancreas	RA	ENSG00000139531	SUOX	12	55997179	55997180	0.4288	rs705699	-5.83	rs705699	0.293693	-8.92	-5.828	291	291	susie	0.37	5.1e-26	5.57188	2.52e-08
Pancreas	RA	ENSG00000142188	TMEM50B	21	33480010	33480011	0.2958	rs11088251	-5.78	rs6517173	0.30465	-9.35	-4.532	455	455	susie	0.33	4e-23	4.5291	5.92e-06
Pancreas	RA	ENSG00000161180	CCDC116	22	21632715	21632716	0.1193	rs11089637	6.35	rs5754467	0.092745	-5.22	5.77	298	1	top1	0.093	7.8e-07	-5.77005	7.92e-09
Pancreas	RA	ENSG00000161395	PGAP3	17	39696796	39696797	0.3269	rs907092	6.24	rs903502	0.245	7.79	-5.14	319	1	top1	0.24	1.3e-16	-5.14	2.75e-07
Pancreas	RA	ENSG00000162944	RFTN2	2	197676044	197676045	0.0807	rs1064213	-4.81	rs1064213	0.0192	4.65	-4.812	317	317	susie	0.037	0.0015	-4.40975	1.03e-05
Pancreas	RA	ENSG00000167987	VPS37C	11	61161616	61161617	0.1671	rs7876	5.19	rs590494	0.0828	5.33	3.815	354	354	susie	0.098	3.7e-07	4.89716	9.72e-07
Pancreas	RA	ENSG00000185627	PSMD13	11	236545	236546	0.32	rs1045288	-4.21	rs6598060	0.21	7.45	-4.1426	294	35	enet	0.22	8.5e-15	-4.48292	7.36e-06
Pancreas	RA	ENSG00000197728	RPS26	12	56041852	56041853	0.8473	rs705699	-5.83	rs10876864	0.769947	13.67	-5.119	288	33	enet	0.81	5.1e-88	-5.20736	1.92e-07
Pancreas	RA	ENSG00000204084	INPP5B	1	37947056	37947057	0.5087	rs7553012	-6.34	rs2306627	0.401676	9.9	5.195	458	4	lasso	0.42	2.2e-30	5.47	4.51e-08
Pancreas	RA	ENSG00000215912	TTC34	1	2801716	2801717	0.1209	rs2843401	-6.52	rs4474198	0.044115	5.09	-6.21301	369	369	susie	0.1	2e-07	-5.11	3.22e-07
Pancreas	RA	ENSG00000250067	YJEFN3	19	19529363	19529364	0.3039	rs4808934	5.25	rs17216041	0.213092	-7.52	5.128	350	350	susie	0.22	8.6e-15	-5.00023	5.73e-07
Pancreas	SLE	ENSG00000099834	CDHR5	11	626077	626078	0.1543	rs11246221	-6.62	rs12801890	0.0714	4.61	-6.099	467	1	top1	0.071	1.5e-05	-6.099	1.07e-09
Pancreas	SLE	ENSG00000128604	IRF5	7	128937611	128937612	0.2749	rs17424602	14.79	rs4728142	0.157871	6.98	10.969	333	2	lasso	0.21	6.2e-14	11.2268	3.01e-29
Pancreas	SLE	ENSG00000149089	APIP	11	34916498	34916499	0.6368	rs353608	-6.66	rs1117050	0.345	10.1	-3.712	686	686	susie	0.63	1.2e-53	-4.50489	6.64e-06
Pancreas	SLE	ENSG00000156885	COX6A2	16	31428150	31428151	0.1313	rs9938063	14.55	rs1140195	-0.002918	3.49	-1.058	281	281	susie	0.0036	0.17	-5.73033	1e-08
Pancreas	SLE	ENSG00000161180	CCDC116	22	21632715	21632716	0.1193	rs140492	7.41	rs5754467	0.092745	-5.22	7.09562	298	1	top1	0.093	7.8e-07	-7.09562	1.29e-12
Pancreas	SLE	ENSG00000174775	HRAS	11	537286	537287	0.2723	rs11246221	-6.62	rs11823647	0.156	-7.3	-4.54946	431	431	susie	0.2	2.4e-13	4.5372	5.7e-06
Pancreas	SLE	ENSG00000177030	DEAF1	11	706593	706594	0.492	rs11246221	-6.62	rs4073591	0.348	9.28	-4.726	471	471	susie	0.37	5.6e-26	-4.50937	6.5e-06
Pancreas	SLE	ENSG00000177042	TMEM80	11	695532	695533	0.5715	rs11246221	-6.62	rs11246262	0.329	-9.05	5.335	479	40	enet	0.45	1.2e-33	-4.46916	7.85e-06
Pancreas	SLE	ENSG00000177710	SLC35G5	8	11330887	11330888	0.0765	rs4840568	8.65	rs10903340	-0.00398	-4.21	4.808	639	639	susie	0.023	0.011	-4.6485	3.34e-06
Pancreas	T1D	ENSG00000007341	ST7L	1	112620824	112620825	0.3339	rs351367	-4.99	rs10745330	0.349713	9.34	4.395	330	1	top1	0.35	1.6e-24	4.395	1.11e-05
Pancreas	T1D	ENSG00000089022	MAPKAPK5	12	111843102	111843103	0.1451	rs3184504	16.43	rs7114	0.103572	-5.24	-5.16786	203	4	lasso	0.1	1.7e-07	5.54998	2.86e-08
Pancreas	T1D	ENSG00000092847	AGO1	1	35869807	35869808	0.0511	rs676614	5.63	rs408986	0.053537	4.61	3.38673	259	259	susie	0.063	4.8e-05	4.5698	4.88e-06
Pancreas	T1D	ENSG00000100330	MTMR3	22	29883154	29883155	0.1439	rs2899147	9.01	rs140126	0.062322	-4.68	-6.497	390	390	susie	0.063	4.6e-05	5.6321	1.78e-08
Pancreas	T1D	ENSG00000103811	CTSH	15	78949573	78949574	0.4346	rs12148472	-8.89	rs12148472	0.352384	-9.37	-8.887	436	436	susie	0.36	5.5e-25	8.887	6.28e-19
Pancreas	T1D	ENSG00000105287	PRKD2	19	46717126	46717127	0.2823	rs425105	-8.29	rs11083846	0.087096	-5.74	3.6659	351	7	lasso	0.2	1.9e-13	-8.06085	7.58e-16
Pancreas	T1D	ENSG00000111252	SH2B3	12	111405947	111405948	0.1116	rs3184504	16.43	rs3742003	0.080511	4.88	-7.213	241	1	top1	0.081	4.2e-06	-7.213	5.47e-13
Pancreas	T1D	ENSG00000111300	NAA25	12	112109021	112109022	0.0685	rs11065987	14.12	rs4767364	0.013223	3.84	-7.173	201	201	susie	0.037	0.0015	-7.87676	3.36e-15
Pancreas	T1D	ENSG00000119866	BCL11A	2	60553566	60553567	0.123	rs10445937	-5.97	rs11125842	0.0046	-3.83	-5.29	458	1	top1	0.0046	0.15	5.29	1.22e-07
Pancreas	T1D	ENSG00000123411	IKZF4	12	56007658	56007659	0.1119	rs1701704	16.76	rs3213122	0.014445	4.27	0.314349	283	20	enet	0.093	7e-07	7.91409	2.49e-15
Pancreas	T1D	ENSG00000130511	SSBP4	19	18418863	18418864	0.1029	rs7249760	-4.83	rs11673604	0.024951	-4.7	-4.744	388	388	susie	0.046	0.00045	4.68852	2.75e-06
Pancreas	T1D	ENSG00000132507	EIF5A	17	7306998	7306999	0.3701	rs35776863	6.24	rs4796398	0.224	7.76	-3.583	452	14	enet	0.24	1.6e-16	-4.3827	1.17e-05
Pancreas	T1D	ENSG00000134250	NOTCH2	1	120069625	120069626	0.1763	rs2493411	5.69	rs2641352	0.133542	-6.54	5.295	194	194	susie	0.15	2.3e-10	-5.52664	3.26e-08
Pancreas	T1D	ENSG00000134262	AP4B1	1	113905139	113905140	0.1528	rs2476601	30.77	rs668800	0.018149	3.67	-0.548	469	20	enet	0.04	0.0011	-10.2389	1.33e-24
Pancreas	T1D	ENSG00000134698	AGO4	1	35808171	35808172	0.1963	rs676614	5.65	rs11263830	0.082294	-5.49	4.79106	249	249	susie	0.13	4.6e-09	-4.76648	1.87e-06
Pancreas	T1D	ENSG00000139531	SUOX	12	55997179	55997180	0.4288	rs1701704	16.76	rs705699	0.293693	-8.92	14.816	291	291	susie	0.37	5.1e-26	-12.1765	4.15e-34
Pancreas	T1D	ENSG00000142233	NTN5	19	48673080	48673081	0.1605	rs601338	8.81	rs281379	0.017152	3.61	8.1166	459	459	susie	0.023	0.011	7.85186	4.1e-15
Pancreas	T1D	ENSG00000155363	MOV10	1	112673140	112673141	0.0973	rs351367	-4.99	rs7415820	0.051543	4.07	4.8345	326	1	top1	0.052	0.00021	4.8345	1.33e-06
Pancreas	T1D	ENSG00000162613	FUBP1	1	77979109	77979110	0.1814	rs17391694	4.83	rs17391694	0.03186	-5.32	4.82839	332	18	enet	0.064	3.7e-05	-4.6377	3.52e-06
Pancreas	T1D	ENSG00000169220	RGS14	5	177357836	177357837	0.1236	rs7724098	-4.655	rs12654812	0.06198	-5.67	-4.53	293	13	lasso	0.086	1.9e-06	4.98244	6.28e-07
Pancreas	T1D	ENSG00000171862	PTEN	10	87863437	87863438	0.2922	rs7068821	-10.11	rs7068821	0.282434	8.34	-10.108	409	1	top1	0.28	2.5e-19	-10.108	5.09e-24
Pancreas	T1D	ENSG00000175643	RMI2	16	11249648	11249649	0.3256	rs9746695	-13.36	rs243327	0.316106	8.81	-6.915	512	7	lasso	0.33	1.4e-22	-7.477	7.6e-14
Pancreas	T1D	ENSG00000176920	FUT2	19	48695970	48695971	0.5142	rs601338	8.81	rs516246	0.563931	-11.71	8.7	456	1	top1	0.56	1.5e-45	-8.7	3.32e-18
Pancreas	T1D	ENSG00000181027	FKRP	19	46746045	46746046	0.2784	rs425105	-8.29	rs3848528	0.232803	7.66	-4.471	338	1	top1	0.23	8.6e-16	-4.471	7.79e-06
Pancreas	T1D	ENSG00000183386	FHL3	1	38005605	38005606	0.3599	rs12742756	-5.51	rs12044531	0.218611	-8.09	-4.085	462	4	lasso	0.32	1.9e-22	4.66152	3.14e-06
Pancreas	T1D	ENSG00000183431	SF3A3	1	37990920	37990921	0.2336	rs12742756	-5.51	rs28435150	0.178934	7.07	5.351	466	466	susie	0.18	2.7e-12	5.16421	2.41e-07
Pancreas	T1D	ENSG00000188322	SBK1	16	28292518	28292519	0.0925	rs151227	7.93	rs3785354	0.070353	-4.87	-6.683	289	289	susie	0.08	4.4e-06	7.092	1.32e-12
Pancreas	T1D	ENSG00000197165	SULT1A2	16	28597108	28597109	0.2082	rs151227	7.93	rs2411453	0.159064	6.87	-7.2524	185	1	top1	0.16	6.5e-11	-7.252	4.1e-13
Pancreas	T1D	ENSG00000197375	SLC22A5	5	132369751	132369752	0.0664	rs2188962	5.637	rs168681	0.003861	4.01	-4.34061	421	421	susie	0.015	0.031	-5.07589	3.86e-07
Pancreas	T1D	ENSG00000197728	RPS26	12	56041852	56041853	0.8473	rs1701704	16.76	rs10876864	0.769947	13.67	16.07	288	33	enet	0.81	5.1e-88	16.316	7.59e-60
Pancreas	T1D	ENSG00000204022	LIPJ	10	88586761	88586762	0.1558	rs7068821	-10.11	rs3781196	0.053572	4.81	-9.48895	534	19	enet	0.074	1.1e-05	-9.26242	2e-20
Pancreas	CD	ENSG00000004534	RBM6	3	49940006	49940007	0.4521	rs11718165	10.12	rs6772095	0.561081	11.71	4.4742	313	313	susie	0.56	1.7e-45	4.443	8.87e-06
Pancreas	CD	ENSG00000072682	P4HA2	5	132295314	132295315	0.3635	rs2188962	12.52	rs45236	0.261893	-8.11	-2.6179	410	410	susie	0.33	3e-23	7.0205	2.21e-12
Pancreas	CD	ENSG00000107099	DOCK8	9	220747	220748	0.6138	rs682251	4.99	rs600951	0.278762	8.35	4.6501	492	492	susie	0.35	2.3e-24	4.80847	1.52e-06
Pancreas	CD	ENSG00000113441	LNPEP	5	96935809	96935810	0.1937	rs1363907	7.7	rs2549795	0.135179	-5.89	6.425	497	497	susie	0.14	1.8e-09	-6.5109	7.47e-11
Pancreas	CD	ENSG00000113522	RAD50	5	132556018	132556019	0.2039	rs2188962	12.52	rs2269821	0.04108	4.48	-4.039	409	409	susie	0.062	5.2e-05	-4.4446	8.81e-06
Pancreas	CD	ENSG00000114316	USP4	3	49340711	49340712	0.0579	rs1131095	10.12	rs9874474	0.040901	-3.69	7.29	279	1	top1	0.041	0.00089	-7.29	3.1e-13
Pancreas	CD	ENSG00000116521	SCAMP3	1	155262429	155262430	0.1194	rs12724079	5.72	rs1462855	0.001935	-3.44	-3.793	301	301	susie	0.025	0.0082	5.01209	5.38e-07
Pancreas	CD	ENSG00000122861	PLAU	10	73909176	73909177	0.0812	rs2688608	-6.49	rs2675666	0.019072	3.43	-5.847	234	234	susie	0.029	0.0042	-4.50782	6.55e-06
Pancreas	CD	ENSG00000123815	COQ8B	19	40716895	40716896	0.1625	rs2288451	-4.69	rs3865452	0.09207	-5.59	-4.559	429	1	top1	0.092	8.6e-07	4.559	5.14e-06
Pancreas	CD	ENSG00000125848	FLRT3	20	14337615	14337616	0.0741	rs1041606	-5.42	rs1932951	0.017644	-3.75	3.7963	417	14	enet	0.019	0.019	-5.0298	4.91e-07
Pancreas	CD	ENSG00000131435	PDLIM4	5	132257670	132257671	0.1464	rs2188962	12.52	rs162907	0.129846	6.1	-6.32	403	1	top1	0.13	4.4e-09	-6.32	2.62e-10
Pancreas	CD	ENSG00000138439	FAM117B	2	202635187	202635188	0.317	rs10189685	4.66	rs7581601	0.21	-7.45	4.549	240	6	lasso	0.23	2.3e-15	-4.42	9.94e-06
Pancreas	CD	ENSG00000142233	NTN5	19	48673080	48673081	0.1605	rs492602	6.68	rs281379	0.017152	3.61	6.2952	459	459	susie	0.023	0.011	5.55588	2.76e-08
Pancreas	CD	ENSG00000143622	RIT1	1	155911403	155911404	0.2512	rs1360554	5.71	rs867549	0.161041	-6.83	5.17	283	283	susie	0.17	9.6e-12	-5.36359	8.16e-08
Pancreas	CD	ENSG00000146830	GIGYF1	7	100689447	100689448	0.2087	rs221784	4.27	rs221786	0.16345	6.43	3.886	320	20	enet	0.17	2.4e-11	4.6666	3.06e-06
Pancreas	CD	ENSG00000149485	FADS1	11	61829317	61829318	0.5302	rs102275	5.14	rs174555	0.439	-10.6	4.552	420	420	susie	0.46	1e-34	-4.45999	8.2e-06
Pancreas	CD	ENSG00000152527	PLEKHH2	2	43637272	43637273	0.2484	rs10495903	7.12	rs17414174	0.0456	-4.6	2.298	474	27	enet	0.096	4.7e-07	-4.86	1.19e-06
Pancreas	CD	ENSG00000153814	JAZF1	7	28180742	28180743	0.3322	rs864745	4.58	rs849135	0.184791	-7.41	4.296	557	557	susie	0.2	8.7e-14	-4.3846	1.16e-05
Pancreas	CD	ENSG00000159128	IFNGR2	21	33402895	33402896	0.2405	rs2284553	-7.16	rs2284553	0.2287	-7.52	-7.1592	460	1	top1	0.23	1.6e-15	7.1592	8.11e-13
Pancreas	CD	ENSG00000161180	CCDC116	22	21632715	21632716	0.1193	rs4821116	8.08	rs5754467	0.092745	-5.22	7.541	298	1	top1	0.093	7.8e-07	-7.5414	4.65e-14
Pancreas	CD	ENSG00000161395	PGAP3	17	39696796	39696797	0.3269	rs2872507	8.91	rs903502	0.245	7.79	-6.098	319	1	top1	0.24	1.3e-16	-6.098	1.07e-09
Pancreas	CD	ENSG00000162613	FUBP1	1	77979109	77979110	0.1814	rs17391694	-4.54	rs17391694	0.03186	-5.32	-4.535	332	18	enet	0.064	3.7e-05	4.88508	1.03e-06
Pancreas	CD	ENSG00000162944	RFTN2	2	197676044	197676045	0.0807	rs1595823	5.45	rs1064213	0.0192	4.65	5.302	317	317	susie	0.037	0.0015	5.24	1.59e-07
Pancreas	CD	ENSG00000164068	RNF123	3	49689501	49689502	0.0542	rs11718165	10.12	rs6785549	0.064018	4.33	-6.8574	315	1	top1	0.064	3.9e-05	-6.8574	7.01e-12
Pancreas	CD	ENSG00000164308	ERAP2	5	96875938	96875939	0.6785	rs1363907	7.7	rs2762	0.691543	12.97	7.531	497	497	susie	0.69	2.8e-64	7.6497	2.01e-14
Pancreas	CD	ENSG00000164398	ACSL6	5	132012242	132012243	0.0789	rs2188962	12.52	rs11746555	0.058011	4.7	12.032	380	21	enet	0.06	6.8e-05	8.9612	3.21e-19
Pancreas	CD	ENSG00000169231	THBS3	1	155207980	155207981	0.273	rs12724079	5.7	rs2066981	0.179322	-6.81	-5.0844	335	14	enet	0.19	9.2e-13	4.97518	6.52e-07
Pancreas	CD	ENSG00000169567	HINT1	5	131171734	131171735	0.09	rs11743851	9.03	rs10478953	0.017352	4.48	-4.489	258	258	susie	0.027	0.0062	-4.9866	6.15e-07
Pancreas	CD	ENSG00000172650	AGAP5	10	73698158	73698159	0.0777	rs2688608	-6.45	rs12247028	0.089185	4.82	-4.65799	249	2	lasso	0.091	9.9e-07	-5.3346	9.58e-08
Pancreas	CD	ENSG00000173991	TCAP	17	39664186	39664187	0.1151	rs2872507	8.91	rs11078921	0.0306	3.82	6.1823	328	1	top1	0.031	0.0036	6.18225	6.32e-10
Pancreas	CD	ENSG00000175643	RMI2	16	11249648	11249649	0.3256	rs1646025	-5.62	rs243327	0.316106	8.81	-4.264	512	7	lasso	0.33	1.4e-22	-4.4252	9.63e-06
Pancreas	CD	ENSG00000176476	SGF29	16	28581054	28581055	0.2307	rs149299	7.28	rs151228	0.188617	-6.9	6.032	186	186	susie	0.19	7.8e-13	-5.7045	1.17e-08
Pancreas	CD	ENSG00000176920	FUT2	19	48695970	48695971	0.5142	rs492602	6.68	rs516246	0.563931	-11.71	6.62	456	1	top1	0.56	1.5e-45	-6.62	3.59e-11
Pancreas	CD	ENSG00000177628	GBA1	1	155244698	155244699	0.171	rs12724079	5.72	rs2990245	0.035054	4.58	-4.737	316	316	susie	0.037	0.0015	-5.92433	3.14e-09
Pancreas	CD	ENSG00000182179	UBA7	3	49813945	49813946	0.3088	rs11718165	10.12	rs7645061	0.264661	-8.21	-6.784	314	314	susie	0.27	2.1e-18	6.8263	8.71e-12
Pancreas	CD	ENSG00000185499	MUC1	1	155192915	155192916	0.1277	rs12724079	5.67	rs3814316	0.06406	5.57	4.47	338	12	enet	0.08	4.5e-06	5.0715	3.95e-07
Pancreas	CD	ENSG00000188322	SBK1	16	28292518	28292519	0.0925	rs34835	7.22	rs3785354	0.070353	-4.87	6.594	289	289	susie	0.08	4.4e-06	-6.9902	2.75e-12
Pancreas	CD	ENSG00000196502	SULT1A1	16	28623624	28623625	0.2382	rs149299	7.28	rs480400	0.193582	-6.99	6.0892	181	33	enet	0.23	1.9e-15	-5.9675	2.41e-09
Pancreas	CD	ENSG00000197165	SULT1A2	16	28597108	28597109	0.2082	rs149299	7.28	rs2411453	0.159064	6.87	7.1212	185	1	top1	0.16	6.5e-11	7.1212	1.07e-12
Pancreas	CD	ENSG00000197375	SLC22A5	5	132369751	132369752	0.0664	rs2188962	12.52	rs168681	0.003861	4.01	-8.1176	421	421	susie	0.015	0.031	-11.1633	6.17e-29
Pancreas	CD	ENSG00000254004	ZNF260	19	36528659	36528660	0.1068	rs6510524	-4.7	rs1375476	0.011718	-3.95	4.4741	316	316	susie	0.034	0.0023	-4.5629	5.05e-06
Pancreas	UC	ENSG00000004534	RBM6	3	49940006	49940007	0.4521	rs1131095	9.5	rs6772095	0.561081	11.71	5	313	313	susie	0.56	1.7e-45	5.02159	5.12e-07
Pancreas	UC	ENSG00000100284	TOM1	22	35299274	35299275	0.1269	rs138785	-5.05	rs138785	0.069983	5.38	-5.046	592	592	susie	0.096	4.9e-07	-4.763	1.91e-06
Pancreas	UC	ENSG00000104147	OIP5	15	41332620	41332621	0.1314	rs16971558	-5.18	rs7168307	0.053009	4.53	-4.048	277	277	susie	0.068	2.3e-05	-4.80621	1.54e-06
Pancreas	UC	ENSG00000114316	USP4	3	49340711	49340712	0.0579	rs1131095	9.5	rs9874474	0.040901	-3.69	5.91	279	1	top1	0.041	0.00089	-5.911	3.4e-09
Pancreas	UC	ENSG00000117280	RAB29	1	205775459	205775460	0.392	rs708723	-4.64	rs708723	0.121771	-6.58	-4.638	425	10	lasso	0.15	3e-10	4.5452	5.49e-06
Pancreas	UC	ENSG00000128604	IRF5	7	128937611	128937612	0.2749	rs4728142	6.29	rs4728142	0.157871	6.98	6.287	333	2	lasso	0.21	6.2e-14	5.43076	5.61e-08
Pancreas	UC	ENSG00000138688	BLTP1	4	122152332	122152333	0.1152	rs1398553	5.26	rs11936230	0.028496	-4.2	3.863	310	13	enet	0.052	0.00021	-4.5888	4.46e-06
Pancreas	UC	ENSG00000157873	TNFRSF14	1	2556696	2556697	0.2081	rs1886730	-6.72	rs2281852	0.131257	6.97	-6.498	365	4	lasso	0.17	2.1e-11	-6.4743	9.52e-11
Pancreas	UC	ENSG00000161395	PGAP3	17	39696796	39696797	0.3269	rs2872507	8.61	rs903502	0.245	7.79	-4.443	319	1	top1	0.24	1.3e-16	-4.443	8.87e-06
Pancreas	UC	ENSG00000164068	RNF123	3	49689501	49689502	0.0542	rs1131095	9.5	rs6785549	0.064018	4.33	-6.04	315	1	top1	0.064	3.9e-05	-6.03734	1.57e-09
Pancreas	UC	ENSG00000165171	METTL27	7	73842534	73842535	0.5917	rs10232827	5.07	rs9647786	0.668875	12.75	4.579	293	35	enet	0.67	4.7e-60	4.69448	2.67e-06
Pancreas	UC	ENSG00000169220	RGS14	5	177357836	177357837	0.1236	rs4976646	5.47	rs12654812	0.06198	-5.67	5.458	293	13	lasso	0.086	1.9e-06	-5.7853	7.24e-09
Pancreas	UC	ENSG00000169231	THBS3	1	155207980	155207981	0.273	rs4072037	-5.23	rs2066981	0.179322	-6.81	-5.13923	335	14	enet	0.19	9.2e-13	4.9422	7.73e-07
Pancreas	UC	ENSG00000173991	TCAP	17	39664186	39664187	0.1151	rs2872507	8.61	rs11078921	0.0306	3.82	7.42984	328	1	top1	0.031	0.0036	7.42984	1.09e-13
Pancreas	UC	ENSG00000176476	SGF29	16	28581054	28581055	0.2307	rs151228	5	rs151228	0.188617	-6.9	5.003	186	186	susie	0.19	7.8e-13	-4.74	2.14e-06
Pancreas	UC	ENSG00000177628	GBA1	1	155244698	155244699	0.171	rs4072037	-5.23	rs2990245	0.035054	4.58	-4.98177	316	316	susie	0.037	0.0015	-4.9621	6.97e-07
Pancreas	UC	ENSG00000180104	EXOC3	5	443160	443161	0.429	rs12516318	-5.9	rs11739543	0.326916	-9.17	-4.769	313	313	susie	0.33	2.4e-23	4.8392	1.3e-06
Pancreas	UC	ENSG00000182179	UBA7	3	49813945	49813946	0.3088	rs1131095	9.5	rs7645061	0.264661	-8.21	-6.01	314	314	susie	0.27	2.1e-18	6.02293	1.71e-09
Pancreas	UC	ENSG00000185909	KLHDC8B	3	49171610	49171611	0.0574	rs9858542	9.45	rs11130208	0.010484	3.78	-3.36	263	263	susie	0.024	0.0093	-4.74064	2.13e-06
Pancreas	UC	ENSG00000188322	SBK1	16	28292518	28292519	0.0925	rs151228	5	rs3785354	0.070353	-4.87	4.269	289	289	susie	0.08	4.4e-06	-4.4965	6.91e-06
Pancreas	UC	ENSG00000188818	ZDHHC11	5	850985	850986	0.311	rs17497684	-5.86	rs768479	0.020986	-4.69	-4.45836	358	47	enet	0.14	2e-09	4.4903	7.11e-06
Pancreas	UC	ENSG00000189143	CLDN4	7	73799541	73799542	0.0853	rs10232827	5.07	rs4717820	0.058006	4.58	4.502	289	289	susie	0.062	5.3e-05	4.68138	2.85e-06
Pancreas	UC	ENSG00000196502	SULT1A1	16	28623624	28623625	0.2382	rs151228	5	rs480400	0.193582	-6.99	4.9429	181	33	enet	0.23	1.9e-15	-5.041	4.63e-07
Pancreas	UC	ENSG00000197165	SULT1A2	16	28597108	28597109	0.2082	rs151228	5	rs2411453	0.159064	6.87	4.5446	185	1	top1	0.16	6.5e-11	4.5446	5.51e-06
Pancreas	UC	ENSG00000198218	QRICH1	3	49094362	49094363	0.1221	rs3811697	8.67	rs4974083	0.131456	6.01	-5.19	254	1	top1	0.13	3.5e-09	-5.19248	2.08e-07
Pancreas	UC	ENSG00000215912	TTC34	1	2801716	2801717	0.1209	rs1886730	-6.65	rs4474198	0.044115	5.09	-4.86357	369	369	susie	0.1	2e-07	-5.0678	4.02e-07
Pancreas	PSC	ENSG00000105287	PRKD2	19	46717126	46717127	0.2823	rs313841	-5.09	rs11083846	0.087096	-5.74	1.1794	351	7	lasso	0.2	1.9e-13	-4.4471	8.71e-06
Pancreas	PSC	ENSG00000114316	USP4	3	49340711	49340712	0.0579	rs9858213	9.24	rs9874474	0.040901	-3.69	5.803	279	1	top1	0.041	0.00089	-5.803	6.51e-09
Pancreas	PSC	ENSG00000145020	AMT	3	49422752	49422753	0.1937	rs9858213	9.24	rs4955426	0.16339	-6.8	-4.882	289	11	lasso	0.17	9.3e-12	4.68322	2.82e-06
Pancreas	PSC	ENSG00000145029	NICN1	3	49429325	49429326	0.0908	rs9858213	9.24	rs6769821	0.111748	-5.58	-5.259	289	1	top1	0.11	5.6e-08	5.259	1.45e-07
Pancreas	PSC	ENSG00000157873	TNFRSF14	1	2556696	2556697	0.2081	rs4648356	-5.52	rs2281852	0.131257	6.97	-4.177	365	4	lasso	0.17	2.1e-11	-4.91804	8.74e-07
Pancreas	PSC	ENSG00000173540	GMPPB	3	49723950	49723951	0.4446	rs9858213	9.24	rs6809879	0.389372	10.32	-4.891	315	315	susie	0.42	6.2e-31	-4.73142	2.23e-06
Pancreas	PSC	ENSG00000176920	FUT2	19	48695970	48695971	0.5142	rs492602	4.63	rs516246	0.563931	-11.71	4.596	456	1	top1	0.56	1.5e-45	-4.596	4.31e-06
Pancreas	PSC	ENSG00000185909	KLHDC8B	3	49171610	49171611	0.0574	rs34762726	9.23	rs11130208	0.010484	3.78	-4.059	263	263	susie	0.024	0.0093	-5.54736	2.9e-08
Pancreas	PSC	ENSG00000198218	QRICH1	3	49094362	49094363	0.1221	rs9858280	8.59	rs4974083	0.131456	6.01	-5.70218	254	1	top1	0.13	3.5e-09	-5.70218	1.18e-08
Pancreas	PSC	ENSG00000215912	TTC34	1	2801716	2801717	0.1209	rs4648356	-5.52	rs4474198	0.044115	5.09	-4.9829	369	369	susie	0.1	2e-07	-4.71355	2.43e-06
Pancreas	AF	ENSG00000011523	CEP68	2	65056365	65056366	0.2128	rs1009358	-9.21	rs2249105	0.164	-6.79	-9.083	428	428	susie	0.17	9.1e-12	8.93444	4.09e-19
Pancreas	AF	ENSG00000044524	EPHA3	3	89107523	89107524	0.1592	rs7637670	-6.57	rs12639506	0.120122	5.87	-5.065	266	266	susie	0.13	4.4e-09	-5.13423	2.83e-07
Pancreas	AF	ENSG00000055483	USP36	17	78841440	78841441	0.2888	rs7218899	5.4	rs3744802	0.247	-7.96	4.812	624	17	enet	0.26	6.4e-18	-4.8522	1.22e-06
Pancreas	AF	ENSG00000068615	REEP1	2	86338082	86338083	0.3143	rs17027163	-6.41	rs13401223	0.261	-8.12	-6.035	419	419	susie	0.28	6.8e-19	6.47024	9.78e-11
Pancreas	AF	ENSG00000100714	MTHFD1	14	64388030	64388031	0.3312	rs2738413	11.63	rs1076991	0.307206	-8.7	-6.845	497	497	susie	0.32	2.1e-22	5.87435	4.25e-09
Pancreas	AF	ENSG00000100767	PAPLN	14	73237496	73237497	0.1617	rs2110552	-6.21	rs2333016	0.035233	-4.21	4.908	392	392	susie	0.04	0.00097	-4.37868	1.19e-05
Pancreas	AF	ENSG00000103245	CIAO3	16	741328	741329	0.3862	rs9928077	4.61	rs2071951	0.295791	8.63	4.2703	461	461	susie	0.3	7.1e-21	4.45789	8.28e-06
Pancreas	AF	ENSG00000104763	ASAH1	8	18084997	18084998	0.1326	rs7508	-8.54	rs2010799	0.0641	5	-5.7516	865	1	top1	0.064	3.9e-05	-5.7516	8.84e-09
Pancreas	AF	ENSG00000105971	CAV2	7	116287379	116287380	0.6428	rs11773845	-15.67	rs4236601	0.572776	-11.81	-8.68091	368	10	lasso	0.59	1.5e-48	9.46545	2.92e-21
Pancreas	AF	ENSG00000105974	CAV1	7	116524784	116524785	0.2094	rs11773845	-15.67	rs1052990	0.117495	-5.98	-11.915	346	7	lasso	0.14	1.2e-09	10.1499	3.32e-24
Pancreas	AF	ENSG00000108379	WNT3	17	46833057	46833058	0.2651	rs17608766	6.16	rs199513	0.273	8.8	5.746	253	15	enet	0.31	4.3e-21	4.5389	5.66e-06
Pancreas	AF	ENSG00000108669	CYTH1	17	78782296	78782297	0.1099	rs7218899	5.4	rs1044486	-0.00301	3.88	5.247	582	582	susie	0.017	0.024	5.3137	1.07e-07
Pancreas	AF	ENSG00000109332	UBE2D3	4	102868895	102868896	0.1635	rs7681629	5.43	rs223420	0.174908	-7.02	5.2125	320	29	enet	0.18	6e-12	-5.3609	8.28e-08
Pancreas	AF	ENSG00000111860	CEP85L	6	118710074	118710075	0.1293	rs4946333	9.64	rs9481825	0.056103	-5.46	8.30213	392	392	susie	0.075	8.7e-06	-8.97595	2.81e-19
Pancreas	AF	ENSG00000114054	PCCB	3	136250305	136250306	0.0819	rs1278493	5.75	rs7432375	0.066326	4.85	5.004	284	3	lasso	0.075	8.8e-06	4.93158	8.16e-07
Pancreas	AF	ENSG00000115524	SF3B1	2	197435090	197435091	0.0787	rs2605039	4.95	rs788018	0.0831	4.81	4.926	327	1	top1	0.083	2.9e-06	4.926	8.39e-07
Pancreas	AF	ENSG00000115561	CHMP3	2	86563478	86563479	0.1938	rs17027163	-6.41	rs17027296	0.135	5.87	-5.278	335	1	top1	0.14	2.1e-09	-5.278	1.31e-07
Pancreas	AF	ENSG00000116132	PRRX1	1	170662727	170662728	0.1254	rs639652	13.73	rs591715	0.02857	4.42	-9.334	447	3	lasso	0.055	0.00013	-9.48179	2.5e-21
Pancreas	AF	ENSG00000118407	FILIP1	6	75493737	75493738	0.1371	rs12209223	5.38	rs12200169	0.047217	4.32	5.01777	313	1	top1	0.047	0.00038	5.01777	5.23e-07
Pancreas	AF	ENSG00000119242	CCDC92	12	123972830	123972831	0.0892	rs2178663	-5.07	rs1054852	0.114256	5.36	-4.9817	431	2	lasso	0.13	8.1e-09	-4.91949	8.68e-07
Pancreas	AF	ENSG00000119326	CTNNAL1	9	109013528	109013529	0.4746	rs7852550	-4.57	rs7852550	0.347282	-9.2	-4.567	621	6	lasso	0.35	8.3e-25	4.6437	3.42e-06
Pancreas	AF	ENSG00000120029	ARMH3	10	102056192	102056193	0.0776	rs4919620	6.9	rs2145308	-0.003489	-3.4	5.2847	282	282	susie	0.02	0.015	-7.38354	1.54e-13
Pancreas	AF	ENSG00000120709	FAM53C	5	138331934	138331935	0.138	rs2040862	12.47	rs17294563	0.11653	5.43	-5.686	290	1	top1	0.12	2.9e-08	-5.686	1.3e-08
Pancreas	AF	ENSG00000121989	ACVR2A	2	147844516	147844517	0.0756	rs12995413	4.57	rs12995413	0.0634	4.97	4.567	336	1	top1	0.063	4.3e-05	4.567	4.95e-06
Pancreas	AF	ENSG00000122861	PLAU	10	73909176	73909177	0.0812	rs10824026	-11.96	rs2675666	0.019072	3.43	-2.73	234	234	susie	0.029	0.0042	-5.79958	6.65e-09
Pancreas	AF	ENSG00000127325	BEST3	12	69699475	69699476	0.1458	rs1043434	-6.39	rs710711	0.115262	5.6	-4.657	555	1	top1	0.12	3.4e-08	-4.657	3.21e-06
Pancreas	AF	ENSG00000139645	ANKRD52	12	56258390	56258391	0.0804	rs2958149	7.1	rs12580100	0.01864	3.5	1.6171	253	29	enet	0.04	0.001	4.46805	7.89e-06
Pancreas	AF	ENSG00000140009	ESR2	14	64303658	64303659	0.2492	rs1152591	11.62	rs10137185	0.111083	-5.57	-1.908	457	25	enet	0.11	3.9e-08	6.35868	2.03e-10
Pancreas	AF	ENSG00000140986	RPL3L	16	1957605	1957606	0.8452	rs758335	-5.64	rs2815301	0.584277	11.91	-5.2913	441	1	top1	0.58	4.7e-48	-5.29127	1.21e-07
Pancreas	AF	ENSG00000140988	RPS2	16	1964859	1964860	0.2071	rs758335	-5.64	rs397435	0.128284	5.94	-5.391	439	1	top1	0.13	5.5e-09	-5.391	7.01e-08
Pancreas	AF	ENSG00000143603	KCNN3	1	154870279	154870280	0.1294	rs4578216	18.04	rs10908445	0.087035	-5.11	-13.123	417	417	susie	0.094	7e-07	12.6938	6.4e-37
Pancreas	AF	ENSG00000144824	PHLDB2	3	111859179	111859180	0.253	rs17492619	-8.34	rs17423838	0.043435	-5.55	-5.367	519	16	enet	0.06	6.5e-05	7.04758	1.82e-12
Pancreas	AF	ENSG00000146021	KLHL3	5	137736089	137736090	0.123	rs2040862	12.47	rs6888113	0.139038	5.91	-8.454	377	1	top1	0.14	1.2e-09	-8.454	2.81e-17
Pancreas	AF	ENSG00000161395	PGAP3	17	39696796	39696797	0.3269	rs3816470	6.57	rs903502	0.245	7.79	5.015	319	1	top1	0.24	1.3e-16	5.015	5.3e-07
Pancreas	AF	ENSG00000163328	GPR155	2	174487093	174487094	0.1719	rs4378760	8.76	rs1991601	0.0279	-4.39	-5.958	365	24	enet	0.12	1.2e-08	4.55193	5.32e-06
Pancreas	AF	ENSG00000164037	SLC9B1	4	103019738	103019739	0.0691	rs7681629	5.43	rs223457	0.029058	4.37	4.99	319	15	enet	0.054	0.00015	5.0365	4.74e-07
Pancreas	AF	ENSG00000165476	REEP3	10	63521362	63521363	0.0819	rs3999089	6.99	rs4746951	-0.003482	3.63	-3.839	366	366	susie	0.016	0.027	-5.42504	5.79e-08
Pancreas	AF	ENSG00000165637	VDAC2	10	75210153	75210154	0.2089	rs7088974	-5.65	rs1259498	0.09634	-5.95	-4.268	333	333	susie	0.13	4.3e-09	4.51898	6.21e-06
Pancreas	AF	ENSG00000168152	THAP9	4	82901075	82901076	0.0839	rs6841049	5.42	rs7656058	0.016616	-3.8	4.953	468	12	enet	0.021	0.014	-4.6108	4.01e-06
Pancreas	AF	ENSG00000172650	AGAP5	10	73698158	73698159	0.0777	rs10824026	-11.96	rs12247028	0.089185	4.82	-8.6274	249	2	lasso	0.091	9.9e-07	-7.55812	4.09e-14
Pancreas	AF	ENSG00000173991	TCAP	17	39664186	39664187	0.1151	rs3816470	6.57	rs11078921	0.0306	3.82	-5.265	328	1	top1	0.031	0.0036	-5.265	1.4e-07
Pancreas	AF	ENSG00000184207	PGP	16	2214806	2214807	0.0936	rs758335	-5.61	rs27345	0.006303	-4.42	3.0718	347	20	enet	0.031	0.0036	-4.93148	8.16e-07
Pancreas	AF	ENSG00000198736	MSRB1	16	1943325	1943326	0.4101	rs758335	-5.64	rs13331553	0.046373	-6.01	1.414	446	446	susie	0.17	1.2e-11	-4.66816	3.04e-06
Pancreas	AF	ENSG00000216937	CCDC7	10	32446139	32446140	0.3263	rs11008969	-4.54	rs2505390	0.225767	-7.53	-4.517	318	318	susie	0.25	2.4e-17	4.63649	3.54e-06
Pancreas	AF	ENSG00000219073	CELA3B	1	21977020	21977021	0.2583	rs7529220	-6.36	rs12049408	0.084763	5.75	-4.64101	532	41	enet	0.11	1.3e-07	-5.84146	5.17e-09
Pancreas	AF	ENSG00000240891	PLCXD2	3	111674675	111674676	0.2055	rs17492619	-8.22	rs6787278	0.139981	6.53	-5.02502	509	509	susie	0.15	2.4e-10	-4.90999	9.11e-07
Pancreas	AF	ENSG00000262655	SPON1	11	13962688	13962689	0.1613	rs11601500	4.94	rs10766134	0.104	5.32	4.907	419	1	top1	0.1	1.6e-07	4.907	9.25e-07
Pancreas	CAD	ENSG00000004534	RBM6	3	49940006	49940007	0.4521	rs6766131	-6.3	rs6772095	0.561081	11.71	-5.1043	313	313	susie	0.56	1.7e-45	-5.0797	3.78e-07
Pancreas	CAD	ENSG00000014123	UFL1	6	96521594	96521595	0.0963	rs2983896	-5.71	rs2983896	0.041336	4.47	-5.7077	423	423	susie	0.053	0.00018	-5.7336	9.83e-09
Pancreas	CAD	ENSG00000065060	BLTP3A	6	34792014	34792015	0.1804	rs2744961	6.53	rs2744949	0.231015	7.82	5.679	352	352	susie	0.24	4.1e-16	5.7729	7.79e-09
Pancreas	CAD	ENSG00000089022	MAPKAPK5	12	111843102	111843103	0.1451	rs10774625	11.09	rs7114	0.103572	-5.24	-5.6507	203	4	lasso	0.1	1.7e-07	5.86924	4.38e-09
Pancreas	CAD	ENSG00000099810	MTAP	9	21802542	21802543	0.1494	rs2891168	35.63	rs10757257	0.070326	-5	-7.99549	445	1	top1	0.07	1.7e-05	7.9955	1.29e-15
Pancreas	CAD	ENSG00000099994	SUSD2	22	24181258	24181259	0.1707	rs4306797	-5.85	rs5760186	0.133259	6.21	-5.751	374	374	susie	0.15	3.5e-10	-5.8224	5.8e-09
Pancreas	CAD	ENSG00000100296	THOC5	22	29554253	29554254	0.097	rs165625	4.79	rs2188120	0.039893	-4.48	4.471	402	402	susie	0.049	0.00032	-4.8658	1.14e-06
Pancreas	CAD	ENSG00000100983	GSS	20	34955816	34955817	0.0566	rs2275274	-6.57	rs6142206	0.035035	4.4	4.867	346	1	top1	0.035	0.002	4.867	1.13e-06
Pancreas	CAD	ENSG00000105287	PRKD2	19	46717126	46717127	0.2823	rs425105	4.46	rs11083846	0.087096	-5.74	-3.6757	351	7	lasso	0.2	1.9e-13	5.34186	9.2e-08
Pancreas	CAD	ENSG00000107798	LIPA	10	89414556	89414557	0.2438	rs1412444	11.01	rs2246833	0.144069	6.13	10.6907	559	1	top1	0.14	5.7e-10	10.6907	1.12e-26
Pancreas	CAD	ENSG00000108669	CYTH1	17	78782296	78782297	0.1099	rs8066695	5.5	rs1044486	-0.00301	3.88	4.328	582	582	susie	0.017	0.024	4.45309	8.46e-06
Pancreas	CAD	ENSG00000108771	DHX58	17	42112732	42112733	0.1295	rs1905339	6.11	rs2074166	0.0849	-4.9	6.01	317	1	top1	0.085	2.3e-06	-6.01	1.86e-09
Pancreas	CAD	ENSG00000111252	SH2B3	12	111405947	111405948	0.1116	rs10774625	11.09	rs3742003	0.080511	4.88	-6.792	241	1	top1	0.081	4.2e-06	-6.792	1.11e-11
Pancreas	CAD	ENSG00000111300	NAA25	12	112109021	112109022	0.0685	rs11066188	9.53	rs4767364	0.013223	3.84	-6.036	201	201	susie	0.037	0.0015	-7.17327	7.32e-13
Pancreas	CAD	ENSG00000114790	ARHGEF26	3	154121002	154121003	0.219	rs454837	-7.36	rs1463217	0.252119	-8.17	-6.122	391	391	susie	0.26	2.1e-17	6.3582	2.04e-10
Pancreas	CAD	ENSG00000115486	GGCX	2	85561546	85561547	0.1665	rs2166529	11.43	rs6705971	0.114	5.85	11.3737	473	1	top1	0.11	4.1e-08	11.3737	5.65e-30
Pancreas	CAD	ENSG00000117477	CCDC181	1	169460668	169460669	0.2102	rs10800431	-6.69	rs10489188	0.139431	-6.34	5.027	567	27	enet	0.17	2.3e-11	-6.0316	1.62e-09
Pancreas	CAD	ENSG00000118197	DDX59	1	200669968	200669969	0.3185	rs12082129	5.71	rs12082129	0.148928	-7.33	5.71032	525	525	susie	0.17	1.7e-11	-5.6637	1.48e-08
Pancreas	CAD	ENSG00000119242	CCDC92	12	123972830	123972831	0.0892	rs7307277	-5.72	rs1054852	0.114256	5.36	-5.3856	431	2	lasso	0.13	8.1e-09	-5.43611	5.45e-08
Pancreas	CAD	ENSG00000119703	ZC2HC1C	14	75064169	75064170	0.1231	rs175040	-6.95	rs11850328	0.012953	4.14	-4.30421	418	418	susie	0.016	0.026	-6.3974	1.58e-10
Pancreas	CAD	ENSG00000119718	EIF2B2	14	75002910	75002911	0.0831	rs175040	-6.95	rs175084	0.09478	-5.33	-6.336	413	413	susie	0.098	3.9e-07	6.4157	1.4e-10
Pancreas	CAD	ENSG00000124562	SNRPC	6	34757405	34757406	0.1141	rs2744961	6.53	rs2744949	0.052805	-4.38	5.679	350	350	susie	0.064	3.9e-05	-5.8717	4.31e-09
Pancreas	CAD	ENSG00000127415	IDUA	4	986996	986997	0.2925	rs11724804	-5.29	rs4690220	0.093485	6.42	-4.668	400	5	lasso	0.15	1.2e-10	-4.8864	1.03e-06
Pancreas	CAD	ENSG00000128607	KLHDC10	7	130070509	130070510	0.1336	rs11556924	-6.12	rs12534379	0.002206	3.94	-2.726	375	375	susie	0.014	0.035	-4.6212	3.82e-06
Pancreas	CAD	ENSG00000131470	PSMC3IP	17	42577830	42577831	0.1066	rs1905339	6.11	rs2292749	0.0523	4.61	5.378	254	1	top1	0.052	0.00019	5.378	7.53e-08
Pancreas	CAD	ENSG00000134222	PSRC1	1	109283185	109283186	0.4238	rs7528419	-15.88	rs672569	0.089749	6.51	-9.0665	441	35	enet	0.28	2e-19	-9.0375	1.6e-19
Pancreas	CAD	ENSG00000136478	TEX2	17	64263300	64263301	0.1006	rs1867624	-6.89	rs7359646	0.0326	-3.67	-4.456	257	1	top1	0.033	0.0027	4.45606	8.35e-06
Pancreas	CAD	ENSG00000142444	TIMM29	19	10928732	10928733	0.111	rs6511720	-13.79	rs370229	-0.004041	3.16	3.046	377	377	susie	0.034	0.0023	8.50683	1.79e-17
Pancreas	CAD	ENSG00000143126	CELSR2	1	109250018	109250019	0.1925	rs7528419	-15.88	rs7528419	0.115986	5.72	-15.885	421	421	susie	0.12	2.2e-08	-15.5879	8.8e-55
Pancreas	CAD	ENSG00000143156	NME7	1	169367966	169367967	0.4186	rs10800431	-6.69	rs10919132	0.342315	-9.53	3.444	581	26	enet	0.38	2.5e-27	-4.9053	9.33e-07
Pancreas	CAD	ENSG00000143387	CTSK	1	150808322	150808323	0.1311	rs11204680	-7.53	rs4451553	0.07421	5.36	-5.78717	292	292	susie	0.088	1.5e-06	-5.9183	3.25e-09
Pancreas	CAD	ENSG00000146477	SLC22A3	6	160348267	160348268	0.1542	rs16891156	16	rs402219	0.113189	-5.81	-2.229	543	543	susie	0.12	1.8e-08	6.4679	9.94e-11
Pancreas	CAD	ENSG00000149243	KLHL35	11	75430628	75430629	0.141	rs584961	-7.69	rs3018101	0.101	-5.32	5.11	448	448	susie	0.1	1.5e-07	-5.19297	2.07e-07
Pancreas	CAD	ENSG00000151224	MAT1A	10	80289683	80289684	0.1236	rs12260962	-6.35	rs7081889	0.096098	5.45	4.369	501	501	susie	0.1	1.7e-07	4.51125	6.44e-06
Pancreas	CAD	ENSG00000153774	CFDP1	16	75433484	75433485	0.1579	rs11149832	-9.14	rs766522	0.09064	5.09	-8.192	347	26	enet	0.11	5.8e-08	-5.75558	8.63e-09
Pancreas	CAD	ENSG00000154305	MIA3	1	222618085	222618086	0.287	rs17465637	-12.49	rs1890069	0.009685	-4.74	2.64306	316	37	enet	0.14	9.1e-10	-5.355	8.55e-08
Pancreas	CAD	ENSG00000157837	SPPL3	12	120904370	120904371	0.1975	rs2251468	8.71	rs7137504	0.133421	-6.04	4.338	453	453	susie	0.14	1.6e-09	-4.66599	3.07e-06
Pancreas	CAD	ENSG00000158234	FAIM	3	138608608	138608609	0.1091	rs6807945	8.76	rs811322	0.082444	-5.55	4.859	273	273	susie	0.098	3.9e-07	-4.9126	8.99e-07
Pancreas	CAD	ENSG00000159210	SNF8	17	48945116	48945117	0.1289	rs12940887	7.98	rs1973404	0.0199	-4.48	-6.213	399	399	susie	0.035	0.0019	6.53427	6.39e-11
Pancreas	CAD	ENSG00000163131	CTSS	1	150765956	150765957	0.1495	rs11204680	-7.53	rs4451553	0.151686	6.76	-5.79127	300	300	susie	0.17	1.6e-11	-6.1206	9.32e-10
Pancreas	CAD	ENSG00000163596	ICA1L	2	202871984	202871985	0.2282	rs35212307	14.72	rs934287	0.0969	5.79	11.745	242	12	enet	0.13	8.1e-09	13.6462	2.13e-42
Pancreas	CAD	ENSG00000164068	RNF123	3	49689501	49689502	0.0542	rs9814873	-6.38	rs6785549	0.064018	4.33	5.6923	315	1	top1	0.064	3.9e-05	5.6923	1.25e-08
Pancreas	CAD	ENSG00000165895	ARHGAP42	11	100738442	100738443	0.2976	rs667575	-7.36	rs4754702	0.0807	-6.4	3.52	527	25	enet	0.16	1e-10	-5.82003	5.88e-09
Pancreas	CAD	ENSG00000166035	LIPC	15	58410568	58410569	0.2237	rs588136	6.17	rs261341	0.138098	-5.88	4.6217	556	1	top1	0.14	1.4e-09	-4.62166	3.81e-06
Pancreas	CAD	ENSG00000171962	DRC3	17	17972812	17972813	0.0489	rs8067439	6.2	rs11870660	0.0632	4.14	5.087	371	1	top1	0.063	4.4e-05	5.087	3.64e-07
Pancreas	CAD	ENSG00000173327	MAP3K11	11	65614248	65614249	0.1961	rs12801636	-6.55	rs1144789	0.213	7.27	4.93	349	1	top1	0.21	2e-14	4.934	8.06e-07
Pancreas	CAD	ENSG00000174579	MSL2	3	136197240	136197241	0.1623	rs645040	-7.8	rs9845762	-0.000934	3.31	-6.622	284	284	susie	0.021	0.013	-6.1733	6.69e-10
Pancreas	CAD	ENSG00000174953	DHX36	3	154324496	154324497	0.1298	rs454837	-7.35	rs357504	0.046088	5.13	-6.9744	325	325	susie	0.076	7.8e-06	-6.7331	1.66e-11
Pancreas	CAD	ENSG00000181264	TLCD5	11	120325128	120325129	0.1231	rs1893261	4.71	rs7924963	0.0341	3.95	4.41	546	1	top1	0.034	0.0022	4.413	1.02e-05
Pancreas	CAD	ENSG00000182179	UBA7	3	49813945	49813946	0.3088	rs9814873	-6.38	rs7645061	0.264661	-8.21	5.6357	314	314	susie	0.27	2.1e-18	-5.6537	1.57e-08
Pancreas	CAD	ENSG00000182511	FES	15	90883694	90883695	0.3344	rs17514846	11.93	rs1894400	0.193087	-7.69	11.3213	485	16	enet	0.24	2.9e-16	-12.995	1.31e-38
Pancreas	CAD	ENSG00000183386	FHL3	1	38005605	38005606	0.3599	rs34655914	-6.66	rs12044531	0.218611	-8.09	6.24	462	4	lasso	0.32	1.9e-22	-7.0348	2e-12
Pancreas	CAD	ENSG00000183431	SF3A3	1	37990920	37990921	0.2336	rs34655914	-6.66	rs28435150	0.178934	7.07	-6.589	466	466	susie	0.18	2.7e-12	-6.5497	5.76e-11
Pancreas	CAD	ENSG00000187446	CHP1	15	41230838	41230839	0.2553	rs2928155	4.95	rs7175912	0.09564	-5.32	4.59	271	6	lasso	0.13	2.3e-09	-4.62415	3.76e-06
Pancreas	CAD	ENSG00000196821	ILRUN	6	34696858	34696859	0.2787	rs2744961	6.53	rs2814990	0.311112	8.91	5.046	335	335	susie	0.31	8.7e-22	5.0191	5.19e-07
Pancreas	CAD	ENSG00000198740	ZNF652	17	49362115	49362116	0.1549	rs12940887	7.98	rs4794029	0.0211	-4.13	5.819	350	350	susie	0.043	0.00064	-6.46449	1.02e-10
Pancreas	CAD	ENSG00000204316	MRPL38	17	75905412	75905413	0.1887	rs8067076	-5.51	rs10852766	0.0883	-5.11	-5.3	389	1	top1	0.088	1.4e-06	5.29951	1.16e-07
Pancreas	CAD	ENSG00000205517	RGL3	19	11419341	11419342	0.4944	rs6511720	-13.79	rs318720	0.393829	10	5.027	389	389	susie	0.41	2.5e-29	4.68777	2.76e-06
Pancreas	CAD	ENSG00000213445	SIPA1	11	65638096	65638097	0.1669	rs12801636	-6.55	rs3741378	0.0239	-4.58	-5.92	336	336	susie	0.063	4.5e-05	6.13653	8.43e-10
Pancreas	CAD	ENSG00000214435	AS3MT	10	102869515	102869516	0.4917	rs3740390	-7.91	rs11191389	0.124957	6.79	-2.80709	344	21	enet	0.27	1.2e-18	-5.59158	2.25e-08
Pancreas	CAD	ENSG00000243678	NME2	17	51165434	51165435	0.2597	rs8069453	-4.98	rs12946936	0.26	8.11	-4.92	442	1	top1	0.26	1e-17	-4.91986	8.66e-07
Pancreas	CAD	ENSG00000256269	HMBS	11	119084865	119084866	0.4638	rs1177562	6.51	rs15818	0.379	9.74	5.82	374	1	top1	0.38	6e-27	5.823	5.78e-09
Pancreas	CAD	ENSG00000260325	HSPB9	17	42121430	42121431	0.1728	rs1905339	6.11	rs11079035	0.0994	5.14	5.356	321	1	top1	0.099	3.1e-07	5.356	8.51e-08
Pancreas	VTE	ENSG00000018510	AGPS	2	177392697	177392698	0.0582	rs4893829	4.87	rs4893825	0.0415	3.96	4.64179	460	1	top1	0.042	0.00082	4.64179	3.45e-06
Pancreas	VTE	ENSG00000044524	EPHA3	3	89107523	89107524	0.1592	rs2196083	-5.86	rs12639506	0.120122	5.87	-5.302	266	266	susie	0.13	4.4e-09	-5.575	2.47e-08
Pancreas	VTE	ENSG00000060642	PIGV	1	26787471	26787472	0.0998	rs34889971	-4.99	rs12746810	0.108438	-5.67	-4.568	290	290	susie	0.11	8.5e-08	4.87391	1.09e-06
Pancreas	VTE	ENSG00000078814	MYH7B	20	34975402	34975403	0.2438	rs6088764	16.02	rs3746429	0.050604	5.32	5.887	351	40	enet	0.11	4.3e-08	8.1166	4.79e-16
Pancreas	VTE	ENSG00000088298	EDEM2	20	35147363	35147364	0.603	rs6088764	16.02	rs6088738	0.397402	10.22	8.1192	345	15	enet	0.42	1.4e-30	11.2021	3.98e-29
Pancreas	VTE	ENSG00000099282	TSPAN15	10	69451472	69451473	0.2791	rs12242391	-20.21	rs972570	0.118099	5.47	-8.703	714	1	top1	0.12	2.3e-08	-8.703	3.23e-18
Pancreas	VTE	ENSG00000099365	STX1B	16	31010660	31010661	0.1496	rs4889599	6.15	rs35468353	0.193124	7.21	5.374	231	231	susie	0.19	3.1e-13	5.33721	9.44e-08
Pancreas	VTE	ENSG00000099377	HSD3B7	16	30988270	30988271	0.1371	rs4889599	6.15	rs9938550	0.128394	5.99	6.142	233	1	top1	0.13	5.4e-09	6.142	8.15e-10
Pancreas	VTE	ENSG00000100991	TRPC4AP	20	35092870	35092871	0.1036	rs6088764	16.02	rs6060239	0.005133	-3.77	11.957	342	16	enet	0.037	0.0015	-15.0866	1.98e-51
Pancreas	VTE	ENSG00000101000	PROCR	20	35172072	35172073	0.5714	rs6088764	16.02	rs6088764	0.420241	10.1	16.021	353	6	lasso	0.44	5.5e-32	15.2625	1.36e-52
Pancreas	VTE	ENSG00000101019	UQCC1	20	35412140	35412141	0.097	rs6088764	16.02	rs1540927	0.098681	-5.14	6.786	331	1	top1	0.099	3.4e-07	-6.786	1.15e-11
Pancreas	VTE	ENSG00000101460	MAP1LC3A	20	34546853	34546854	0.0665	rs11906160	12.29	rs6059909	0.097356	5.13	8.498	303	8	lasso	0.1	2.3e-07	8.4976	1.94e-17
Pancreas	VTE	ENSG00000108379	WNT3	17	46833057	46833058	0.2651	rs199451	5.01	rs199513	0.273	8.8	4.606	253	15	enet	0.31	4.3e-21	4.90599	9.3e-07
Pancreas	VTE	ENSG00000110514	MADD	11	47269160	47269161	0.2043	rs11038993	11.27	rs11570115	0.101	-5.51	-6.54829	302	1	top1	0.1	2.6e-07	6.54829	5.82e-11
Pancreas	VTE	ENSG00000111252	SH2B3	12	111405947	111405948	0.1116	rs3184504	6.94	rs3742003	0.080511	4.88	-4.848	241	1	top1	0.081	4.2e-06	-4.848	1.25e-06
Pancreas	VTE	ENSG00000111328	CDK2AP1	12	123272333	123272334	0.2525	rs1790123	-6.41	rs1060105	0.319053	-8.88	-6.333	346	1	top1	0.32	4.2e-22	6.333	2.4e-10
Pancreas	VTE	ENSG00000111666	CHPT1	12	101696946	101696947	0.4216	rs2695284	4.65	rs2695284	0.315146	-8.81	4.649	468	23	enet	0.37	3.2e-26	-5.0047	5.6e-07
Pancreas	VTE	ENSG00000113441	LNPEP	5	96935809	96935810	0.1937	rs1363907	-5.727	rs2549795	0.135179	-5.89	-4.135	497	497	susie	0.14	1.8e-09	5.02103	5.14e-07
Pancreas	VTE	ENSG00000117477	CCDC181	1	169460668	169460669	0.2102	rs6025	50.27	rs10489188	0.139431	-6.34	-4.969	567	27	enet	0.17	2.3e-11	-5.28824	1.24e-07
Pancreas	VTE	ENSG00000119242	CCDC92	12	123972830	123972831	0.0892	rs2178663	4.79	rs1054852	0.114256	5.36	4.65412	431	2	lasso	0.13	8.1e-09	4.7653	1.89e-06
Pancreas	VTE	ENSG00000121653	MAPK8IP1	11	45885650	45885651	0.1847	rs10838599	-9.24	rs2666893	0.00966	-3.77	4.5828	375	16	enet	0.018	0.02	-5.70051	1.19e-08
Pancreas	VTE	ENSG00000123838	C4BPA	1	207104261	207104262	0.651	rs11120218	5.4	rs8942	0.419324	10.17	5.26	383	383	susie	0.42	1.2e-30	5.33301	9.66e-08
Pancreas	VTE	ENSG00000123843	C4BPB	1	207088841	207088842	0.3235	rs11120218	5.4	rs8942	0.230405	7.53	5.26	391	1	top1	0.23	1.3e-15	5.26	1.44e-07
Pancreas	VTE	ENSG00000125991	ERGIC3	20	35542020	35542021	0.0932	rs6088764	16.02	rs6060257	-0.004144	-3.21	12.1587	315	11	lasso	-0.0029	0.58	-10.2433	1.27e-24
Pancreas	VTE	ENSG00000126001	CEP250	20	35455163	35455164	0.0617	rs6088764	16.02	rs1570841	0.010752	3.8	4.5243	326	21	enet	0.027	0.0058	8.8467	9.02e-19
Pancreas	VTE	ENSG00000128274	A4GALT	22	42721297	42721298	0.3661	rs738526	-7.58	rs738526	0.153367	6.28	-7.577	470	470	susie	0.18	5.8e-12	-6.97173	3.13e-12
Pancreas	VTE	ENSG00000128886	ELL3	15	43777542	43777543	0.1575	rs483800	-5.71	rs2447208	0.081394	5.17	-3.85075	240	10	lasso	0.097	4.2e-07	-4.96094	7.02e-07
Pancreas	VTE	ENSG00000131188	PRR7	5	177446444	177446445	0.0721	rs10039241	-3.472	rs28362591	0.001252	-3.91	-2.7411	241	11	enet	0.022	0.012	5.28105	1.28e-07
Pancreas	VTE	ENSG00000133962	CATSPERB	14	91779069	91779070	0.1896	rs1884840	8.7	rs2284339	0.013772	-4.36	-3.08	462	29	enet	0.09	1.2e-06	4.4036	1.06e-05
Pancreas	VTE	ENSG00000134569	LRP4	11	46918641	46918642	0.3143	rs3136516	12.32	rs747650	0.341	-9.15	7.70877	279	279	susie	0.34	4.5e-24	-8.66353	4.57e-18
Pancreas	VTE	ENSG00000134824	FADS2	11	61816255	61816256	0.2664	rs174549	-9.07	rs968567	0.126	5.7	-4.424	413	1	top1	0.13	7.6e-09	-4.424	9.69e-06
Pancreas	VTE	ENSG00000141458	NPC1	18	23586897	23586898	0.3184	rs1805081	-5.45	rs1808579	0.116534	6.5	-4.906	365	8	lasso	0.16	4.5e-11	-4.7259	2.29e-06
Pancreas	VTE	ENSG00000142233	NTN5	19	48673080	48673081	0.1605	rs838144	7.05	rs281379	0.017152	3.61	6.33199	459	459	susie	0.023	0.011	6.91823	4.57e-12
Pancreas	VTE	ENSG00000142444	TIMM29	19	10928732	10928733	0.111	rs12972963	-13.78	rs370229	-0.004041	3.16	-0.715	377	377	susie	0.034	0.0023	8.31283	9.34e-17
Pancreas	VTE	ENSG00000143126	CELSR2	1	109250018	109250019	0.1925	rs660240	5.3	rs7528419	0.115986	5.72	5.224	421	421	susie	0.12	2.2e-08	5.18651	2.14e-07
Pancreas	VTE	ENSG00000143156	NME7	1	169367966	169367967	0.4186	rs6025	50.2	rs10919132	0.342315	-9.53	10.505	581	26	enet	0.38	2.5e-27	-9.68659	3.44e-22
Pancreas	VTE	ENSG00000149485	FADS1	11	61829317	61829318	0.5302	rs174549	-9.06	rs174555	0.439	-10.6	-8.957	420	420	susie	0.46	1e-34	8.43474	3.32e-17
Pancreas	VTE	ENSG00000150967	ABCB9	12	122981569	122981570	0.0597	rs1790123	-6.41	rs11060853	0.025577	-3.84	3.56565	318	318	susie	0.041	0.00086	-5.1016	3.37e-07
Pancreas	VTE	ENSG00000163161	ERCC3	2	127294175	127294176	0.2923	rs1158867	11.55	rs7607907	0.327	-8.94	9.36224	454	1	top1	0.33	9.7e-23	-9.36224	7.81e-21
Pancreas	VTE	ENSG00000164308	ERAP2	5	96875938	96875939	0.6785	rs1363907	-5.727	rs2762	0.691543	12.97	-5.626	497	497	susie	0.69	2.8e-64	-5.48782	4.07e-08
Pancreas	VTE	ENSG00000165916	PSMC3	11	47426472	47426473	0.2349	rs4494268	8.52	rs4752999	0.149	6.26	-4.938	288	1	top1	0.15	2.6e-10	-4.938	7.89e-07
Pancreas	VTE	ENSG00000167644	C19orf33	19	38304160	38304161	0.2275	rs12611009	-4.89	rs3843754	0.178126	-7.37	-3.753	364	11	lasso	0.21	6.5e-14	4.40057	1.08e-05
Pancreas	VTE	ENSG00000168026	TTC21A	3	39109084	39109085	0.2461	rs1274963	-5.42	rs7615849	0.215808	7.39	4.5378	471	1	top1	0.22	1.2e-14	4.5378	5.68e-06
Pancreas	VTE	ENSG00000169967	MAP3K2	2	127388464	127388465	0.139	rs1158867	11.55	rs6753288	0.0508	5.07	10.6397	437	1	top1	0.051	0.00024	10.6397	1.95e-26
Pancreas	VTE	ENSG00000171806	METTL18	1	169794965	169794966	0.2699	rs6025	45.96	rs12135361	0.376791	-9.82	8.658	545	17	lasso	0.4	2.3e-28	-8.79436	1.44e-18
Pancreas	VTE	ENSG00000172247	C1QTNF4	11	47594658	47594659	0.0996	rs10838663	8.47	rs34958982	0.0555	-4.67	-4.696	286	286	susie	0.065	3.6e-05	4.801	1.58e-06
Pancreas	VTE	ENSG00000175213	ZNF408	11	46700817	46700818	0.0857	rs3136516	12.32	rs10769205	0.0197	-4.46	8.376	238	6	lasso	0.058	9.3e-05	-8.44956	2.92e-17
Pancreas	VTE	ENSG00000175220	ARHGAP1	11	46700598	46700599	0.2869	rs3136516	12.32	rs10769205	0.308	-8.68	8.376	238	1	top1	0.31	2.9e-21	-8.376	5.48e-17
Pancreas	VTE	ENSG00000176920	FUT2	19	48695970	48695971	0.5142	rs838144	7.04	rs516246	0.563931	-11.71	6.468	456	1	top1	0.56	1.5e-45	-6.468	9.93e-11
Pancreas	VTE	ENSG00000177000	MTHFR	1	11806919	11806920	0.2248	rs198375	5.15	rs1476413	0.107828	5.75	4.385	478	1	top1	0.11	9.7e-08	4.385	1.16e-05
Pancreas	VTE	ENSG00000178301	AQP11	11	77589390	77589391	0.2195	rs12577951	5.51	rs7119934	0.211	-7.52	5.247	364	364	susie	0.22	5.1e-15	-5.42285	5.87e-08
Pancreas	VTE	ENSG00000179021	C3orf38	3	88149885	88149886	0.1277	rs4858985	-4.63	rs6419870	0.019868	-4.91	-3.253	292	292	susie	0.056	0.00011	4.5075	6.56e-06
Pancreas	VTE	ENSG00000180767	CHST13	3	126524282	126524283	0.1854	rs16837531	6.81	rs16837531	0.036178	-5.14	6.8118	536	536	susie	0.085	2.4e-06	-6.5341	6.4e-11
Pancreas	VTE	ENSG00000183955	KMT5A	12	123383772	123383773	0.4112	rs1790123	-6.41	rs28533432	0.287627	-8.42	-4.38507	345	1	top1	0.29	1e-19	4.3851	1.16e-05
Pancreas	VTE	ENSG00000196118	CFAP119	16	30762709	30762710	0.0569	rs4889599	6.15	rs2289442	0.020723	-3.97	4.152	207	207	susie	0.032	0.0032	-4.92525	8.43e-07
Pancreas	VTE	ENSG00000196821	ILRUN	6	34696858	34696859	0.2787	rs2395607	5.15	rs2814990	0.311112	8.91	5.08	335	335	susie	0.31	8.7e-22	5.08095	3.76e-07
Pancreas	HF	ENSG00000143126	CELSR2	1	109250018	109250019	0.1925	rs660240	-6.29	rs7528419	0.115986	5.72	-5.853	421	421	susie	0.12	2.2e-08	-6.00214	1.95e-09
Pancreas	HF	ENSG00000146021	KLHL3	5	137736089	137736090	0.123	rs6888113	-5.56	rs6888113	0.139038	5.91	-5.56	377	1	top1	0.14	1.2e-09	-5.56	2.7e-08
Pancreas	Stroke	ENSG00000111300	NAA25	12	112109021	112109022	0.0685	rs11065987	7.92	rs4767364	0.013223	3.84	-4.564	201	201	susie	0.037	0.0015	-4.76097	1.93e-06
Pancreas	Stroke	ENSG00000125991	ERGIC3	20	35542020	35542021	0.0932	rs8117847	-5.99	rs6060257	-0.004144	-3.21	-5.4134	315	11	lasso	-0.0029	0.58	5.19785	2.02e-07
Pancreas	Stroke	ENSG00000149084	HSD17B12	11	43680679	43680680	0.4819	rs10400343	4.36	rs1061810	0.436	-10.34	4.29508	488	488	susie	0.45	4.8e-33	-4.51921	6.21e-06
Pancreas	Stroke	ENSG00000160785	SLC25A44	1	156193931	156193932	0.1837	rs1060604	-7.82	rs2842868	0.123408	-5.79	-6.71282	375	375	susie	0.12	1e-08	6.51653	7.2e-11
Pancreas	Stroke	ENSG00000163596	ICA1L	2	202871984	202871985	0.2282	rs6722332	-6.28	rs934287	0.0969	5.79	-3.959	242	12	enet	0.13	8.1e-09	-5.41608	6.09e-08
Pancreas	Stroke	ENSG00000182511	FES	15	90883694	90883695	0.3344	rs4932372	4.9	rs1894400	0.193087	-7.69	4.636	485	16	enet	0.24	2.9e-16	-4.66129	3.14e-06
n) Pituitary (E14)
P < 1.27e-05	Nominally significant (i.e., P is lower than 0.05 / nGenes = 0.05 / 3,936 = 1.27e-05)
Tissue	Trait	FILE	ID	CHR	P0	P1	HSQ	BEST.GWAS.ID	BEST.GWAS.Z	EQTL.ID	EQTL.R2	EQTL.Z	EQTL.GWAS.Z	NSNP	NWGT	MODEL	MODELCV.R2	MODELCV.PV	TWAS.Z	TWAS.P
Pituitary	RA	ENSG00000010030	ETV7	6	36387799	36387800	0.2366	rs7747099	-5.11	rs879036	0.105111	-5.94	-5.02398	485	14	enet	0.13	1.8e-08	4.64966	3.32e-06
Pituitary	RA	ENSG00000100321	SYNGR1	22	39349924	39349925	0.4113	rs137685	-6.82	rs12166817	0.289158	-8.01	5.634	384	5	lasso	0.3	5.7e-19	-6.1973	5.75e-10
Pituitary	RA	ENSG00000109180	OCIAD1	4	48805211	48805212	0.0722	rs12650421	4.82	rs11727343	0.020224	-4.46	-4.271	220	220	susie	0.038	0.0022	4.39622	1.1e-05
Pituitary	RA	ENSG00000128604	IRF5	7	128937611	128937612	0.1371	rs17424602	8.49	rs6960994	0.0648	-4.88	-4.579	331	1	top1	0.065	8.2e-05	4.579	4.67e-06
Pituitary	RA	ENSG00000131748	STARD3	17	39637064	39637065	0.0677	rs907092	6.23	rs12453682	0.040203	-3.99	-4.13496	326	17	enet	0.048	0.00061	4.78713	1.69e-06
Pituitary	RA	ENSG00000134460	IL2RA	10	6062324	6062325	0.2362	rs706778	7.55	rs11598494	0.002245	3.61	-5.827	733	733	susie	0.062	0.00011	-4.92611	8.39e-07
Pituitary	RA	ENSG00000139531	SUOX	12	55997179	55997180	0.3452	rs705699	-5.83	rs10876870	0.236828	-7.72	-5.0007	291	1	top1	0.24	1.2e-14	5.0007	5.71e-07
Pituitary	RA	ENSG00000142188	TMEM50B	21	33480010	33480011	0.6391	rs11088251	-5.78	rs2834229	0.58299	-11.4	-4.5	457	1	top1	0.58	2.6e-43	4.5	6.8e-06
Pituitary	RA	ENSG00000144218	AFF3	2	100142738	100142739	0.1692	rs1160542	8.04	rs13023088	0.001383	3.53	-3.7952	448	18	enet	0.017	0.032	-4.84476	1.27e-06
Pituitary	RA	ENSG00000145730	PAM	5	102753980	102753981	0.2069	rs685708	-4.86	rs258151	0.03216	-5.11	-4.8141	304	32	enet	0.13	1.6e-08	4.54865	5.4e-06
Pituitary	RA	ENSG00000157152	SYN2	3	12004401	12004402	0.252	rs305500	-5.52	rs305500	0.036315	-5	-5.518	553	25	enet	0.16	3.7e-10	4.93738	7.92e-07
Pituitary	RA	ENSG00000161395	PGAP3	17	39696796	39696797	0.33	rs907092	6.24	rs14050	0.34892	8.79	-4.975	317	1	top1	0.35	3.3e-22	-4.975	6.52e-07
Pituitary	RA	ENSG00000162927	PUS10	2	61018160	61018161	0.1573	rs13031237	7.92	rs34223071	0.106421	4.94	5.2331	323	1	top1	0.11	4.8e-07	5.23309	1.67e-07
Pituitary	RA	ENSG00000162929	SANBR	2	61065870	61065871	0.297	rs13031237	7.91	rs11125845	-0.004065	3.09	1.794	321	41	enet	0.055	0.00028	4.36611	1.26e-05
Pituitary	RA	ENSG00000178093	TSSK6	19	19515684	19515685	0.1339	rs4808934	5.27	rs16996127	0.04928	5.01	4.656	356	356	susie	0.065	8.4e-05	4.48874	7.16e-06
Pituitary	RA	ENSG00000196118	CFAP119	16	30762709	30762710	0.4136	rs2289442	5.18	rs885107	0.38657	-9.35	4.697	207	207	susie	0.39	1.2e-25	-5.0049	5.59e-07
Pituitary	RA	ENSG00000197728	RPS26	12	56041852	56041853	0.8598	rs705699	-5.83	rs10876864	0.693257	12.47	-5.119	288	11	lasso	0.72	1.8e-62	-5.0783	3.81e-07
Pituitary	RA	ENSG00000204084	INPP5B	1	37947056	37947057	0.3725	rs7553012	-6.34	rs2306627	0.279282	7.87	5.195	455	1	top1	0.28	2.3e-17	5.195	2.05e-07
Pituitary	RA	ENSG00000215912	TTC34	1	2801716	2801717	0.2614	rs2843401	-6.52	rs10910105	0.195841	6.84	-6.391	367	367	susie	0.2	3.7e-12	-6.35863	2.04e-10
Pituitary	SLE	ENSG00000023191	RNH1	11	507299	507300	0.1138	rs11246221	-6.62	rs7930593	0.0391	-4.67	-4.452	419	1	top1	0.039	0.0019	4.452	8.51e-06
Pituitary	SLE	ENSG00000073605	GSDMB	17	39918649	39918650	0.1118	rs869402	-5.02	rs3169572	0.091136	-4.63	4.6708	288	1	top1	0.091	3.2e-06	-4.67084	3e-06
Pituitary	SLE	ENSG00000120337	TNFSF18	1	173050962	173050963	0.1189	rs704840	7.39	rs6678064	-0.002593	2.98	-0.78405	350	350	susie	0.015	0.038	-5.12424	2.99e-07
Pituitary	SLE	ENSG00000128604	IRF5	7	128937611	128937612	0.1371	rs17424602	14.79	rs6960994	0.0648	-4.88	-5.691	331	1	top1	0.065	8.2e-05	5.691	1.26e-08
Pituitary	SLE	ENSG00000163687	DNASE1L3	3	58214696	58214697	0.1092	rs11130650	-5.51	rs6764510	0.02698	-4.11	-3.37032	448	448	susie	0.046	0.00081	4.53319	5.81e-06
Pituitary	SLE	ENSG00000168297	PXK	3	58332879	58332880	0.3718	rs11130650	-5.46	rs11130633	0.13307	6.49	4.89725	456	456	susie	0.18	3.1e-11	5.882	4.05e-09
Pituitary	SLE	ENSG00000174775	HRAS	11	537286	537287	0.2831	rs11246221	-6.62	rs12418639	0.0869	-6.22	-2.83	431	9	lasso	0.19	8.6e-12	5.35729	8.45e-08
Pituitary	SLE	ENSG00000177042	TMEM80	11	695532	695533	0.548	rs11246221	-6.62	rs11246262	0.288	-8.03	5.335	479	1	top1	0.29	6.3e-18	-5.335	9.55e-08
Pituitary	SLE	ENSG00000205882	DEFB134	8	11996311	11996312	0.1926	rs2409781	6.32	rs2898290	0.025714	4.54	4.663	319	319	susie	0.037	0.0023	4.67279	2.97e-06
Pituitary	T1D	ENSG00000007341	ST7L	1	112620824	112620825	0.2186	rs351367	-4.99	rs10745330	0.131045	6.13	4.395	331	331	susie	0.17	1.2e-10	4.7751	1.8e-06
Pituitary	T1D	ENSG00000089022	MAPKAPK5	12	111843102	111843103	0.2904	rs3184504	16.43	rs16941724	0.169292	-6.18	-5.1501	201	1	top1	0.17	1.4e-10	5.1501	2.6e-07
Pituitary	T1D	ENSG00000090372	STRN4	19	46746993	46746994	0.1256	rs425105	-8.29	rs3786706	0.007164	-3.97	-5.6735	338	338	susie	0.018	0.028	4.98077	6.33e-07
Pituitary	T1D	ENSG00000100330	MTMR3	22	29883154	29883155	0.1467	rs2899147	9.01	rs41158	0.094012	4.72	7.629	392	1	top1	0.094	2.2e-06	7.629	2.37e-14
Pituitary	T1D	ENSG00000105287	PRKD2	19	46717126	46717127	0.3893	rs425105	-8.29	rs313841	0.122121	6.22	-7.43	351	34	enet	0.19	1.2e-11	-8.42049	3.75e-17
Pituitary	T1D	ENSG00000111300	NAA25	12	112109021	112109022	0.1315	rs11065987	14.12	rs12422941	0.134879	6.16	-5.114	200	23	enet	0.14	6.4e-09	-5.9009	3.61e-09
Pituitary	T1D	ENSG00000111540	RAB5B	12	55973912	55973913	0.1402	rs1701704	16.76	rs773107	0.09043	5.01	15.6898	291	1	lasso	0.096	1.8e-06	15.6898	1.78e-55
Pituitary	T1D	ENSG00000117461	PIK3R3	1	46133035	46133036	0.1294	rs7524495	-5.29	rs4660885	-0.004267	3.15	-5.19063	318	318	susie	0.036	0.0029	-5.0811	3.75e-07
Pituitary	T1D	ENSG00000132155	RAF1	3	12664225	12664226	0.1108	rs904464	4.68	rs904464	0.017059	-4.36	4.683	512	1	top1	0.017	0.03	-4.683	2.83e-06
Pituitary	T1D	ENSG00000132507	EIF5A	17	7306998	7306999	0.1789	rs35776863	6.24	rs4796398	0.10092	5.84	-3.583	450	9	enet	0.11	2.1e-07	-4.8287	1.37e-06
Pituitary	T1D	ENSG00000134460	IL2RA	10	6062324	6062325	0.2362	rs7090530	-13.3	rs11598494	0.002245	3.61	-9.669	733	733	susie	0.062	0.00011	-9.2502	2.24e-20
Pituitary	T1D	ENSG00000134461	ANKRD16	10	5889905	5889906	0.2478	rs7090530	-13.3	rs1567705	0.00865	-3.65	0.9591	693	693	susie	0.026	0.0095	-5.06438	4.1e-07
Pituitary	T1D	ENSG00000139531	SUOX	12	55997179	55997180	0.3452	rs1701704	16.76	rs10876870	0.236828	-7.72	15.5096	291	1	top1	0.24	1.2e-14	-15.5096	2.99e-54
Pituitary	T1D	ENSG00000142233	NTN5	19	48673080	48673081	0.2186	rs601338	8.81	rs973579	0.054264	5.07	6.617	456	456	susie	0.068	5.8e-05	7.98156	1.44e-15
Pituitary	T1D	ENSG00000150637	CD226	18	69961802	69961803	0.2511	rs1790947	7.34	rs727088	-0.004194	-3.24	7.234	526	5	lasso	0.0019	0.24	-7.18449	6.75e-13
Pituitary	T1D	ENSG00000168071	CCDC88B	11	64340222	64340223	0.1666	rs663743	-6.62	rs2510066	0.0966	-5.33	-5.653	352	352	susie	0.11	2e-07	5.88946	3.87e-09
Pituitary	T1D	ENSG00000169220	RGS14	5	177357836	177357837	0.5507	rs7724098	-4.66	rs35716097	0.39229	-9.9	-4.5783	294	8	lasso	0.45	6.3e-30	4.8842	1.04e-06
Pituitary	T1D	ENSG00000173457	PPP1R14B	11	64246937	64246938	0.0971	rs663743	-6.62	rs663743	0.0863	-4.77	-6.624	342	1	top1	0.086	5.9e-06	6.624	3.5e-11
Pituitary	T1D	ENSG00000175643	RMI2	16	11249648	11249649	0.6222	rs9746695	-13.36	rs243327	0.453137	10.06	-6.915	509	1	top1	0.45	1.8e-30	-6.915	4.68e-12
Pituitary	T1D	ENSG00000176476	SGF29	16	28581054	28581055	0.074	rs151227	7.93	rs7186573	0.047568	-4.43	-7.153	188	188	susie	0.059	0.00016	6.99079	2.73e-12
Pituitary	T1D	ENSG00000176920	FUT2	19	48695970	48695971	0.2921	rs601338	8.81	rs281393	0.099433	5.82	-5.919	453	32	enet	0.16	3.4e-10	-5.8677	4.42e-09
Pituitary	T1D	ENSG00000181027	FKRP	19	46746045	46746046	0.4019	rs425105	-8.29	rs3786706	0.37135	9.03	-5.6735	338	4	lasso	0.38	7.4e-25	-5.08831	3.61e-07
Pituitary	T1D	ENSG00000196502	SULT1A1	16	28623624	28623625	0.2687	rs151227	7.93	rs11074907	0.18862	-7.04	-5.1096	183	43	enet	0.23	3.8e-14	4.85836	1.18e-06
Pituitary	T1D	ENSG00000197165	SULT1A2	16	28597108	28597109	0.2067	rs151227	7.93	rs3859172	0.211006	7.04	-7.69	187	187	susie	0.21	2.7e-13	-7.10827	1.18e-12
Pituitary	T1D	ENSG00000197728	RPS26	12	56041852	56041853	0.8598	rs1701704	16.76	rs10876864	0.693257	12.47	16.07	288	11	lasso	0.72	1.8e-62	16.1444	1.24e-58
Pituitary	T1D	ENSG00000198156	NPIPB6	16	28363507	28363508	0.1577	rs153103	7.95	rs11074907	0.025934	-4.58	-5.183	252	27	enet	0.058	0.00019	4.67215	2.98e-06
Pituitary	T1D	ENSG00000198270	TMEM116	12	112013184	112013185	0.1767	rs653178	15.33	rs7114	0.059562	4.97	-5.1601	192	1	top1	0.06	0.00016	-5.1601	2.47e-07
Pituitary	T1D	ENSG00000198324	PHETA1	12	111369120	111369121	0.1154	rs3184504	16.43	rs991817	0.034036	-3.56	7.479	231	231	susie	0.043	0.0011	-7.5607	4.01e-14
Pituitary	CD	ENSG00000004534	RBM6	3	49940006	49940007	0.3411	rs11718165	10.12	rs6771546	0.395594	9.63	4.565	315	315	susie	0.41	2.9e-27	4.44368	8.84e-06
Pituitary	CD	ENSG00000085978	ATG16L1	2	233210050	233210051	0.1657	rs3792109	-16.68	rs6756706	0.051997	4.77	-11.146	513	24	enet	0.069	5.2e-05	-9.72192	2.43e-22
Pituitary	CD	ENSG00000100433	KCNK10	14	88326906	88326907	0.1071	rs3742704	7.03	rs989274	0.004135	-3.49	5.07803	460	6	lasso	0.028	0.0078	-5.69742	1.22e-08
Pituitary	CD	ENSG00000100979	PLTP	20	45912154	45912155	0.1465	rs17576	-6.06	rs11696196	0.045619	4.98	3.177	515	515	susie	0.052	0.00039	4.6462	3.38e-06
Pituitary	CD	ENSG00000108219	TSPAN14	10	80454165	80454166	0.1241	rs7097656	-6.09	rs7097656	0.078768	4.95	-6.08703	547	1	top1	0.079	1.5e-05	-6.08703	1.15e-09
Pituitary	CD	ENSG00000122873	CISD1	10	58269057	58269058	0.1027	rs1819658	-4.88	rs2790241	0.081698	-4.49	-4.394	429	1	top1	0.082	1e-05	4.394	1.11e-05
Pituitary	CD	ENSG00000131435	PDLIM4	5	132257670	132257671	0.157	rs2188962	12.52	rs2136188	0.14717	5.76	-8.2627	405	1	top1	0.15	2.6e-09	-8.26274	1.42e-16
Pituitary	CD	ENSG00000133665	DYDC2	10	80344744	80344745	0.2054	rs7097656	-6.11	rs10749550	0.111015	-5.51	-4.42734	530	530	susie	0.13	2e-08	4.53299	5.82e-06
Pituitary	CD	ENSG00000142233	NTN5	19	48673080	48673081	0.2186	rs492602	6.68	rs973579	0.054264	5.07	3.806	456	456	susie	0.068	5.8e-05	5.3726	7.76e-08
Pituitary	CD	ENSG00000143537	ADAM15	1	155050565	155050566	0.1135	rs12724079	5.7	rs2049805	0.034667	4.16	-4.606	378	1	top1	0.035	0.0033	-4.606	4.1e-06
Pituitary	CD	ENSG00000143622	RIT1	1	155911403	155911404	0.1209	rs1360554	5.71	rs2282301	0.092103	-4.71	5.3766	281	1	top1	0.092	2.8e-06	-5.37661	7.59e-08
Pituitary	CD	ENSG00000161395	PGAP3	17	39696796	39696797	0.33	rs2872507	8.91	rs14050	0.34892	8.79	-6.452	317	1	top1	0.35	3.3e-22	-6.452	1.1e-10
Pituitary	CD	ENSG00000162944	RFTN2	2	197676044	197676045	0.0807	rs1595823	5.45	rs4850808	0.032016	4.12	4.683	315	315	susie	0.047	0.00069	5.14512	2.67e-07
Pituitary	CD	ENSG00000163933	RFT1	3	53130461	53130462	0.4811	rs2564942	5.78	rs2336725	0.441436	9.91	5.15	370	370	susie	0.45	7.1e-30	5.16949	2.35e-07
Pituitary	CD	ENSG00000164068	RNF123	3	49689501	49689502	0.1276	rs11718165	10.12	rs6771546	0.110125	-5.46	4.565	313	313	susie	0.12	6e-08	-5.32721	9.97e-08
Pituitary	CD	ENSG00000164077	MON1A	3	49930172	49930173	0.1377	rs11718165	10.12	rs885592	0.062149	-4.42	-8.645	312	15	lasso	0.087	5.2e-06	6.83115	8.42e-12
Pituitary	CD	ENSG00000164308	ERAP2	5	96875938	96875939	0.6833	rs1363907	7.7	rs2762	0.73868	12.77	7.531	500	500	susie	0.75	1.2e-66	7.6023	2.91e-14
Pituitary	CD	ENSG00000168071	CCDC88B	11	64340222	64340223	0.1666	rs647152	-5.11	rs2510066	0.0966	-5.33	-4.915	352	352	susie	0.11	2e-07	5.0038	5.62e-07
Pituitary	CD	ENSG00000173457	PPP1R14B	11	64246937	64246938	0.0971	rs647152	-5.11	rs663743	0.0863	-4.77	-4.511	342	1	top1	0.086	5.9e-06	4.511	6.45e-06
Pituitary	CD	ENSG00000176476	SGF29	16	28581054	28581055	0.074	rs149299	7.28	rs7186573	0.047568	-4.43	6.656	188	188	susie	0.059	0.00016	-6.9753	3.05e-12
Pituitary	CD	ENSG00000176920	FUT2	19	48695970	48695971	0.2921	rs492602	6.68	rs281393	0.099433	5.82	-3.83	453	32	enet	0.16	3.4e-10	-4.5363	5.73e-06
Pituitary	CD	ENSG00000188603	CLN3	16	28495097	28495098	0.0545	rs149299	7.28	rs151228	0.070952	-4.09	6.032	215	1	top1	0.071	3.9e-05	-6.032	1.62e-09
Pituitary	CD	ENSG00000196502	SULT1A1	16	28623624	28623625	0.2687	rs149299	7.28	rs11074907	0.18862	-7.04	6.8915	183	43	enet	0.23	3.8e-14	-6.1135	9.75e-10
Pituitary	CD	ENSG00000196968	FUT11	10	73772862	73772863	0.0995	rs2688608	-6.47	rs2894040	0.066144	-4.51	-5.566	239	1	top1	0.066	7e-05	5.566	2.61e-08
Pituitary	CD	ENSG00000197165	SULT1A2	16	28597108	28597109	0.2067	rs149299	7.28	rs3859172	0.211006	7.04	7.036	187	187	susie	0.21	2.7e-13	6.8572	7.02e-12
Pituitary	CD	ENSG00000198156	NPIPB6	16	28363507	28363508	0.1577	rs8062405	7.33	rs11074907	0.025934	-4.58	6.9495	252	27	enet	0.058	0.00019	-5.3848	7.25e-08
Pituitary	CD	ENSG00000214193	SH3D21	1	36306386	36306387	0.2177	rs35343437	-4.45	rs12116935	0.098483	-5.11	4.39	324	1	top1	0.098	1.3e-06	-4.39	1.13e-05
Pituitary	CD	ENSG00000243364	EFNA4	1	155063730	155063731	0.1578	rs12724079	5.7	rs11264329	0.032273	-4.14	4.372	374	1	top1	0.032	0.0044	-4.372	1.23e-05
Pituitary	UC	ENSG00000004534	RBM6	3	49940006	49940007	0.3411	rs1131095	9.5	rs6771546	0.395594	9.63	5.17	315	315	susie	0.41	2.9e-27	5.01615	5.27e-07
Pituitary	UC	ENSG00000063438	AHRR	5	304175	304176	0.1149	rs9800013	-5.92	rs2864967	-0.00382	3.85	2.1475	290	290	susie	0.0083	0.095	4.82803	1.38e-06
Pituitary	UC	ENSG00000091140	DLD	7	107890969	107890970	0.1393	rs4380874	9.35	rs4518	0.155	-6.04	8.411	498	1	top1	0.16	8.9e-10	-8.411	4.07e-17
Pituitary	UC	ENSG00000117280	RAB29	1	205775459	205775460	0.3541	rs708723	-4.64	rs823114	0.148966	-6.28	-4.299	428	29	enet	0.16	5.8e-10	4.88565	1.03e-06
Pituitary	UC	ENSG00000143537	ADAM15	1	155050565	155050566	0.1135	rs4072037	-5.23	rs2049805	0.034667	4.16	-4.853	378	1	top1	0.035	0.0033	-4.853	1.22e-06
Pituitary	UC	ENSG00000145020	AMT	3	49422752	49422753	0.2892	rs1131095	9.5	rs9834003	0.444518	-9.94	-4.55	288	288	susie	0.45	2.8e-30	4.61184	3.99e-06
Pituitary	UC	ENSG00000145029	NICN1	3	49429325	49429326	0.1302	rs1131095	9.5	rs6769821	0.159595	-6.3	-4.28	288	288	susie	0.16	4.5e-10	4.59638	4.3e-06
Pituitary	UC	ENSG00000157873	TNFRSF14	1	2556696	2556697	0.1929	rs1886730	-6.72	rs10797432	0.141253	6	-6.58447	362	362	susie	0.15	2.8e-09	-6.61761	3.65e-11
Pituitary	UC	ENSG00000161395	PGAP3	17	39696796	39696797	0.33	rs2872507	8.61	rs14050	0.34892	8.79	-4.533	317	1	top1	0.35	3.3e-22	-4.533	5.82e-06
Pituitary	UC	ENSG00000164068	RNF123	3	49689501	49689502	0.1276	rs1131095	9.5	rs6771546	0.110125	-5.46	5.17	313	313	susie	0.12	6e-08	-5.56031	2.69e-08
Pituitary	UC	ENSG00000164332	UBLCP1	5	159263080	159263081	0.1955	rs10045431	-8.82	rs3181224	0.12744	5.79	-4.799	420	1	top1	0.13	3.3e-08	-4.799	1.59e-06
Pituitary	UC	ENSG00000165171	METTL27	7	73842534	73842535	0.5545	rs10232827	5.07	rs4717822	0.568	11.21	4.588	293	22	lasso	0.57	5.4e-42	4.64875	3.34e-06
Pituitary	UC	ENSG00000169220	RGS14	5	177357836	177357837	0.5507	rs4976646	5.47	rs35716097	0.39229	-9.9	5.0745	294	8	lasso	0.45	6.3e-30	-5.48061	4.24e-08
Pituitary	UC	ENSG00000173421	IHO1	3	49198427	49198428	0.0663	rs1131095	9.5	rs7617480	0.063	-4.38	-3.81	259	5	lasso	0.071	3.8e-05	4.63395	3.59e-06
Pituitary	UC	ENSG00000176476	SGF29	16	28581054	28581055	0.074	rs151228	5	rs7186573	0.047568	-4.43	4.273	188	188	susie	0.059	0.00016	-4.5485	5.4e-06
Pituitary	UC	ENSG00000178149	DALRD3	3	49022292	49022293	0.0791	rs9853683	8.58	rs4955411	0.021335	-3.76	-4.7	263	3	lasso	0.039	0.002	5.33847	9.37e-08
Pituitary	UC	ENSG00000188603	CLN3	16	28495097	28495098	0.0545	rs151228	5	rs151228	0.070952	-4.09	5.003	215	1	top1	0.071	3.9e-05	-5.003	5.64e-07
Pituitary	UC	ENSG00000188818	ZDHHC11	5	850985	850986	0.2702	rs17497684	-5.86	rs772654	0.00443	-3.46	-2.1423	355	355	susie	0.036	0.0028	4.95303	7.31e-07
Pituitary	UC	ENSG00000189143	CLDN4	7	73799541	73799542	0.188	rs10232827	5.07	rs9647786	0.0936	5.65	4.579	289	289	susie	0.12	1.4e-07	4.66301	3.12e-06
Pituitary	UC	ENSG00000197165	SULT1A2	16	28597108	28597109	0.2067	rs151228	5	rs3859172	0.211006	7.04	4.694	187	187	susie	0.21	2.7e-13	4.6298	3.66e-06
Pituitary	UC	ENSG00000198218	QRICH1	3	49094362	49094363	0.1583	rs3811697	8.67	rs9859473	0.163568	6.37	-5.3	253	1	top1	0.16	3e-10	-5.30256	1.14e-07
Pituitary	UC	ENSG00000206077	ZDHHC11B	5	766951	766952	0.1662	rs17497684	-5.86	rs2672744	0.03833	-4.2	-4.4866	352	352	susie	0.066	7.6e-05	5.45869	4.8e-08
Pituitary	UC	ENSG00000215912	TTC34	1	2801716	2801717	0.2614	rs1886730	-6.65	rs10910105	0.195841	6.84	-5.375	367	367	susie	0.2	3.7e-12	-5.32412	1.01e-07
Pituitary	PSC	ENSG00000105287	PRKD2	19	46717126	46717127	0.3893	rs313841	-5.09	rs313841	0.122121	6.22	-5.093	351	34	enet	0.19	1.2e-11	-5.2675	1.38e-07
Pituitary	PSC	ENSG00000145020	AMT	3	49422752	49422753	0.2892	rs9858213	9.24	rs9834003	0.444518	-9.94	-5.31646	288	288	susie	0.45	2.8e-30	5.39953	6.68e-08
Pituitary	PSC	ENSG00000145029	NICN1	3	49429325	49429326	0.1302	rs9858213	9.24	rs6769821	0.159595	-6.3	-5.259	288	288	susie	0.16	4.5e-10	5.38929	7.07e-08
Pituitary	PSC	ENSG00000150637	CD226	18	69961802	69961803	0.2511	rs1788103	4.89	rs727088	-0.004194	-3.24	4.746	526	5	lasso	0.0019	0.24	-4.8167	1.46e-06
Pituitary	PSC	ENSG00000157873	TNFRSF14	1	2556696	2556697	0.1929	rs4648356	-5.52	rs10797432	0.141253	6	-4.5783	362	362	susie	0.15	2.8e-09	-4.62372	3.77e-06
Pituitary	PSC	ENSG00000173421	IHO1	3	49198427	49198428	0.0663	rs9858213	9.24	rs7617480	0.063	-4.38	-4.297	259	5	lasso	0.071	3.8e-05	5.12799	2.93e-07
