## Supplementary Table for "Genetic analyses identify shared genetic components related to autoimmune and cardiovascular diseases" (part 7 of 7)

### Sheet: Supplementary Table 15 (continued)
Supplementary Table 15. Transcriptome-wide association study analysis for 17 related tissue-specific genes that were nominally significant for single trait GWAS results of six autoimmune diseases and six cardiovascular diseases
Pituitary	PSC	ENSG00000173457	PPP1R14B	11	64246937	64246938	0.0971	rs663743	-5.36	rs663743	0.0863	-4.77	-5.358	342	1	top1	0.086	5.9e-06	5.358	8.41e-08
Pituitary	PSC	ENSG00000173540	GMPPB	3	49723950	49723951	0.1991	rs9858213	9.24	rs9870755	0.205427	6.85	-4.73404	313	1	top1	0.21	1e-12	-4.73404	2.2e-06
Pituitary	PSC	ENSG00000178149	DALRD3	3	49022292	49022293	0.0791	rs9853683	8.41	rs4955411	0.021335	-3.76	-5.36141	263	3	lasso	0.039	0.002	5.61625	1.95e-08
Pituitary	PSC	ENSG00000198218	QRICH1	3	49094362	49094363	0.1583	rs9858280	8.59	rs9859473	0.163568	6.37	-5.67113	253	1	top1	0.16	3e-10	-5.67113	1.42e-08
Pituitary	PSC	ENSG00000215912	TTC34	1	2801716	2801717	0.2614	rs4648356	-5.52	rs10910105	0.195841	6.84	-5.303	367	367	susie	0.2	3.7e-12	-5.361	8.28e-08
Pituitary	AF	ENSG00000035141	FAM136A	2	70302089	70302090	0.1597	rs10865380	-8.07	rs7597199	0.027958	-3.99	-2.976	462	462	susie	0.051	0.00044	4.6322	3.62e-06
Pituitary	AF	ENSG00000055483	USP36	17	78841440	78841441	0.2713	rs7218899	5.4	rs3744802	0.089459	-5.34	4.812	624	624	susie	0.12	1.1e-07	-5.21939	1.8e-07
Pituitary	AF	ENSG00000069275	NUCKS1	1	205750275	205750276	0.1294	rs951366	5.58	rs951366	0.102587	4.9	5.58	441	2	enet	0.11	1.7e-07	5.0874	3.63e-07
Pituitary	AF	ENSG00000079150	FKBP7	2	178478599	178478600	0.1273	rs3731746	10.21	rs13411588	0.127174	5.56	6.132	460	1	top1	0.13	3.4e-08	6.132	8.68e-10
Pituitary	AF	ENSG00000087338	GMCL1	2	69829641	69829642	0.2233	rs10865380	-8.07	rs7573442	0.184421	-6.79	-7.406	312	11	lasso	0.19	1.3e-11	7.99199	1.33e-15
Pituitary	AF	ENSG00000105971	CAV2	7	116287379	116287380	0.1426	rs11773845	-15.67	rs926198	-0.00241	3.78	-7.736	368	7	lasso	0.013	0.049	-5.81263	6.15e-09
Pituitary	AF	ENSG00000114054	PCCB	3	136250305	136250306	0.1991	rs1278493	5.75	rs556788	0.112253	5.36	5.351	284	23	enet	0.11	1.7e-07	4.41211	1.02e-05
Pituitary	AF	ENSG00000115524	SF3B1	2	197435090	197435091	0.1241	rs2605039	4.95	rs4685	0.065477	4.21	4.83104	326	1	top1	0.065	7.6e-05	4.83104	1.36e-06
Pituitary	AF	ENSG00000126803	HSPA2	14	64535904	64535905	0.0997	rs2738413	11.66	rs1152594	0.027962	-3.86	-10.3661	494	1	top1	0.028	0.0076	10.3661	3.54e-25
Pituitary	AF	ENSG00000127325	BEST3	12	69699475	69699476	0.3284	rs1043434	-6.39	rs12425422	0.157306	6.56	-4.799	556	556	susie	0.17	1.5e-10	-5.0753	3.87e-07
Pituitary	AF	ENSG00000129214	SHBG	17	7613945	7613946	0.194	rs9899183	-6	rs1799941	0.055542	4.8	-3.695	494	27	enet	0.082	9.4e-06	-4.95527	7.22e-07
Pituitary	AF	ENSG00000130948	HSD17B3	9	96302151	96302152	0.1364	rs7018473	4.85	rs7869506	0.062205	4.19	4.65667	386	1	top1	0.062	0.00011	4.65667	3.21e-06
Pituitary	AF	ENSG00000131748	STARD3	17	39637064	39637065	0.0677	rs3816470	6.57	rs12453682	0.040203	-3.99	4.5976	326	17	enet	0.048	0.00061	-4.4678	7.9e-06
Pituitary	AF	ENSG00000132563	REEP2	5	138439016	138439017	0.0805	rs2040862	12.47	rs2269947	0.01294	-3.45	5.623	290	290	susie	0.044	0.0011	-4.97734	6.45e-07
Pituitary	AF	ENSG00000143603	KCNN3	1	154870279	154870280	0.2965	rs4578216	18	rs4845681	0.151397	6.2	-11.912	416	1	top1	0.15	1.5e-09	-11.912	1.03e-32
Pituitary	AF	ENSG00000146013	GFRA3	5	138274670	138274671	0.2877	rs2040862	12.47	rs7726580	0.3548	-8.95	6.8847	284	1	top1	0.35	1.2e-22	-6.88471	5.79e-12
Pituitary	AF	ENSG00000161395	PGAP3	17	39696796	39696797	0.33	rs3816470	6.57	rs14050	0.34892	8.79	4.492	317	1	top1	0.35	3.3e-22	4.492	7.06e-06
Pituitary	AF	ENSG00000163354	DCST2	1	155033780	155033781	0.2478	rs4578216	17.84	rs10908452	0.125782	-6.53	-8.997	377	6	lasso	0.15	1.6e-09	12.4514	1.37e-35
Pituitary	AF	ENSG00000168152	THAP9	4	82901075	82901076	0.087	rs6841049	5.42	rs3214024	0.056422	-4.25	5.21	467	467	susie	0.062	0.00011	-5.4074	6.39e-08
Pituitary	AF	ENSG00000171385	KCND3	1	111989154	111989155	0.1939	rs1443926	-7.26	rs1443926	-0.002194	3.59	-7.2628	572	572	susie	0.018	0.025	-5.06956	3.99e-07
Pituitary	AF	ENSG00000183072	NKX2-5	5	173235356	173235357	0.3866	rs2161118	-9.92	rs2161118	0.21875	7.07	-9.9183	577	29	enet	0.25	1.6e-15	-9.81823	9.4e-23
Pituitary	AF	ENSG00000188818	ZDHHC11	5	850985	850986	0.2702	rs7731963	3.86	rs772654	0.00443	-3.46	-3.2135	355	355	susie	0.036	0.0028	4.51801	6.24e-06
Pituitary	AF	ENSG00000188994	ZNF292	6	87155285	87155286	0.1183	rs2031522	-6.41	rs2207144	0.003831	4.03	4.806	382	382	susie	0.038	0.0023	5.1737	2.3e-07
Pituitary	AF	ENSG00000196968	FUT11	10	73772862	73772863	0.0995	rs10824026	-11.96	rs2894040	0.066144	-4.51	-6.435	239	1	top1	0.066	7e-05	6.435	1.23e-10
Pituitary	CAD	ENSG00000004534	RBM6	3	49940006	49940007	0.3411	rs6766131	-6.3	rs6771546	0.395594	9.63	-5.031	315	315	susie	0.41	2.9e-27	-5.1214	3.03e-07
Pituitary	CAD	ENSG00000056558	TRAF1	9	120929172	120929173	0.179	rs10985112	-5.48	rs7867511	0.083324	5.21	-4.411	340	340	susie	0.1	5.9e-07	-4.62953	3.66e-06
Pituitary	CAD	ENSG00000059915	PSD	10	102421538	102421539	0.1436	rs3740390	-7.84	rs1004467	0.019514	-3.83	-7.467	344	17	enet	0.04	0.0017	6.2975	3.02e-10
Pituitary	CAD	ENSG00000065060	BLTP3A	6	34792014	34792015	0.1279	rs2744961	6.53	rs2814992	0.113243	5.64	5.745	352	352	susie	0.13	4.3e-08	5.80546	6.42e-09
Pituitary	CAD	ENSG00000066923	STAG3	7	100177562	100177563	0.1525	rs10281368	4.86	rs1880949	0.0826	4.77	4.4412	270	1	top1	0.083	9.3e-06	4.44115	8.95e-06
Pituitary	CAD	ENSG00000072864	NDE1	16	15643266	15643267	0.1658	rs216154	-5.77	rs2075511	0.079483	5.06	-4.552	405	405	susie	0.093	2.7e-06	-4.43625	9.15e-06
Pituitary	CAD	ENSG00000088298	EDEM2	20	35147363	35147364	0.1331	rs2275274	-6.58	rs6120849	0.040248	-4.44	4.4734	343	343	susie	0.042	0.0013	-4.4971	6.89e-06
Pituitary	CAD	ENSG00000089022	MAPKAPK5	12	111843102	111843103	0.2904	rs10774625	11.09	rs16941724	0.169292	-6.18	-6.1121	201	1	top1	0.17	1.4e-10	6.1121	9.83e-10
Pituitary	CAD	ENSG00000091137	SLC26A4	7	107660634	107660635	0.13	rs1015411	6.02	rs10258385	0.0366	4.45	5.817	390	390	susie	0.06	0.00014	5.88084	4.08e-09
Pituitary	CAD	ENSG00000091536	MYO15A	17	18118581	18118582	0.1517	rs8067439	6.32	rs854791	0.116206	6.08	5.392	321	20	enet	0.12	1.3e-07	5.8502	4.91e-09
Pituitary	CAD	ENSG00000099785	MARCHF2	19	8413269	8413270	0.4604	rs4804311	-5.1	rs17160520	0.417938	9.6	4.88437	368	1	top1	0.42	1.6e-27	4.8844	1.04e-06
Pituitary	CAD	ENSG00000099889	ARVCF	22	20016807	20016808	0.2486	rs756653	5.62	rs1034564	-0.002279	3.66	5.57	548	548	susie	0.018	0.028	5.1959	2.04e-07
Pituitary	CAD	ENSG00000099994	SUSD2	22	24181258	24181259	0.1685	rs4306797	-5.86	rs2267073	-0.004299	-3.79	3.1423	367	18	enet	0.049	0.0006	-4.9399	7.82e-07
Pituitary	CAD	ENSG00000100296	THOC5	22	29554253	29554254	0.2119	rs165625	4.79	rs456285	0.142068	-6	4.123	404	404	susie	0.15	2.9e-09	-4.6357	3.56e-06
Pituitary	CAD	ENSG00000101464	PIGU	20	34677084	34677085	0.0989	rs2295353	6.21	rs6120663	0.009898	4.11	4.5392	318	12	enet	0.014	0.042	5.2914	1.21e-07
Pituitary	CAD	ENSG00000105287	PRKD2	19	46717126	46717127	0.3893	rs425105	4.46	rs313841	0.122121	6.22	4.172	351	34	enet	0.19	1.2e-11	5.3076	1.11e-07
Pituitary	CAD	ENSG00000106392	C1GALT1	7	7156933	7156934	0.3417	rs1047763	5.28	rs13226913	0.256	8.31	3.248	461	7	lasso	0.35	2.4e-22	4.40771	1.04e-05
Pituitary	CAD	ENSG00000107798	LIPA	10	89414556	89414557	0.2123	rs1412444	11.01	rs2243547	0.035868	4.34	10.6567	556	8	lasso	0.069	4.7e-05	9.1558	5.4e-20
Pituitary	CAD	ENSG00000108219	TSPAN14	10	80454165	80454166	0.1241	rs12260962	-6.35	rs7097656	0.078768	4.95	5.18963	547	1	top1	0.079	1.5e-05	5.1896	2.11e-07
Pituitary	CAD	ENSG00000108771	DHX58	17	42112732	42112733	0.2117	rs1905339	6.11	rs2074166	0.123442	-5.66	6.01	316	1	top1	0.12	5.5e-08	-6.01	1.86e-09
Pituitary	CAD	ENSG00000111300	NAA25	12	112109021	112109022	0.1315	rs11066188	9.53	rs12422941	0.134879	6.16	-6.158	200	23	enet	0.14	6.4e-09	-6.5313	6.52e-11
Pituitary	CAD	ENSG00000114491	UMPS	3	124730365	124730366	0.2031	rs17282057	7.53	rs3772800	0.008843	4.15	5.82408	643	22	enet	0.031	0.0055	4.6641	3.1e-06
Pituitary	CAD	ENSG00000114790	ARHGEF26	3	154121002	154121003	0.1156	rs454837	-7.36	rs1463217	0.095666	-5.01	-6.122	392	1	top1	0.096	1.8e-06	6.122	9.24e-10
Pituitary	CAD	ENSG00000115486	GGCX	2	85561546	85561547	0.3247	rs2166529	11.43	rs1009	0.2398	8.09	10.588	473	11	enet	0.3	6.6e-19	10.7876	3.94e-27
Pituitary	CAD	ENSG00000117477	CCDC181	1	169460668	169460669	0.1657	rs10800431	-6.69	rs4656671	0.037661	4.95	-6.089	573	4	lasso	0.077	1.9e-05	-6.3078	2.83e-10
Pituitary	CAD	ENSG00000118017	A4GNT	3	138132386	138132387	0.3229	rs1199338	8.84	rs2622708	0.199449	-6.83	4.98953	361	361	susie	0.21	1e-12	-4.8456	1.26e-06
Pituitary	CAD	ENSG00000118197	DDX59	1	200669968	200669969	0.4855	rs12082129	5.71	rs12126676	0.342316	-8.7	5.406	527	10	lasso	0.35	1.6e-22	-5.6678	1.45e-08
Pituitary	CAD	ENSG00000124126	PREX1	20	48827882	48827883	0.1324	rs17445063	-5.79	rs13038477	0.011205	4.01	-4.141	463	463	susie	0.069	4.7e-05	-5.7432	9.29e-09
Pituitary	CAD	ENSG00000124562	SNRPC	6	34757405	34757406	0.1618	rs2744961	6.53	rs205262	0.050763	-4.52	5.309	350	25	enet	0.1	7e-07	-5.31629	1.06e-07
Pituitary	CAD	ENSG00000126653	NSRP1	17	30115520	30115521	0.0587	rs3809789	6.65	rs8080343	0.006338	3.6	-4.5	321	321	susie	0.024	0.013	-4.8754	1.09e-06
Pituitary	CAD	ENSG00000127415	IDUA	4	986996	986997	0.1381	rs11724804	-5.29	rs873785	0.026865	4.15	-4.043	399	6	enet	0.034	0.0037	-4.74684	2.07e-06
Pituitary	CAD	ENSG00000130475	FCHO1	19	17747717	17747718	0.209	rs10410487	-7.88	rs12979056	0.060941	-4.54	6.809	422	1	top1	0.061	0.00013	-6.809	9.83e-12
Pituitary	CAD	ENSG00000134222	PSRC1	1	109283185	109283186	0.3258	rs7528419	-15.88	rs17645143	0.090398	-6.08	-0.038	441	17	enet	0.16	3.7e-10	-7.8765	3.37e-15
Pituitary	CAD	ENSG00000135842	NIBAN1	1	184974549	184974550	0.1726	rs688292	4.13	rs593486	0.049179	-4.44	3.929	401	38	enet	0.069	5.2e-05	-4.3979	1.09e-05
Pituitary	CAD	ENSG00000138152	BTBD16	10	122271305	122271306	0.6847	rs4752700	5.95	rs9630110	0.462098	-10.16	-4.87976	597	31	enet	0.58	5.4e-43	4.3646	1.27e-05
Pituitary	CAD	ENSG00000138380	CARF	2	202912226	202912227	0.1072	rs35212307	14.72	rs7601698	0.019921	3.81	1.29	239	30	enet	0.1	1.1e-06	-8.74476	2.23e-18
Pituitary	CAD	ENSG00000140391	TSPAN3	15	77083983	77083984	0.1289	rs2404233	-5.08	rs11636648	0.109	-5.39	-4.7046	255	1	top1	0.11	3.5e-07	4.7046	2.54e-06
Pituitary	CAD	ENSG00000141569	TRIM65	17	75897002	75897003	0.233	rs8067076	-5.51	rs1135889	0.202206	7.22	-4.5914	388	388	susie	0.22	1.7e-13	-4.8489	1.24e-06
Pituitary	CAD	ENSG00000143156	NME7	1	169367966	169367967	0.3726	rs10800431	-6.69	rs10919132	0.329431	-8.67	3.444	587	20	enet	0.36	2.2e-23	-5.4172	6.06e-08
Pituitary	CAD	ENSG00000143387	CTSK	1	150808322	150808323	0.2169	rs11204680	-7.54	rs12568757	0.183271	6.6	-6.755	294	1	top1	0.18	2.2e-11	-6.755	1.43e-11
Pituitary	CAD	ENSG00000143437	ARNT	1	150876767	150876768	0.1007	rs11204680	-7.53	rs12568757	0.037325	4.63	-6.755	302	302	susie	0.067	6.1e-05	-7.1407	9.28e-13
Pituitary	CAD	ENSG00000143450	OAZ3	1	151762898	151762899	0.4143	rs4845579	-6.66	rs2298294	0.371799	9.07	4.477	337	1	top1	0.37	6.6e-24	4.477	7.57e-06
Pituitary	CAD	ENSG00000143498	TAF1A	1	222589823	222589824	0.2683	rs17465637	-12.49	rs4481859	0.103722	-5.45	-6.946	329	22	enet	0.13	3.1e-08	6.4025	1.53e-10
Pituitary	CAD	ENSG00000143512	HHIPL2	1	222548102	222548103	0.215	rs17465637	-12.49	rs35822937	0.119117	6.02	4.19407	339	2	lasso	0.21	1.1e-12	6.8985	5.25e-12
Pituitary	CAD	ENSG00000144426	NBEAL1	2	203014878	203014879	0.0667	rs35212307	14.72	rs2469953	0.013793	-3.92	7.328	253	1	lasso	0.033	0.0039	-7.328	2.34e-13
Pituitary	CAD	ENSG00000146477	SLC22A3	6	160348267	160348268	0.2645	rs16891156	16	rs2457571	0.169932	-6.73	-3.044	542	9	lasso	0.2	1.2e-12	6.51189	7.42e-11
Pituitary	CAD	ENSG00000153774	CFDP1	16	75433484	75433485	0.1649	rs11149832	-9.14	rs9934007	0.053434	4.39	-7.93674	343	1	top1	0.053	0.00033	-7.93674	2.08e-15
Pituitary	CAD	ENSG00000157837	SPPL3	12	120904370	120904371	0.2016	rs2251468	8.71	rs625228	0.182602	6.94	-4.63	456	1	top1	0.18	2.4e-11	-4.63	3.66e-06
Pituitary	CAD	ENSG00000157895	C12orf43	12	121016501	121016502	0.2674	rs2251468	8.7	rs7961178	0.086126	5.34	-3.281	457	15	enet	0.14	6.5e-09	-7.51486	5.7e-14
Pituitary	CAD	ENSG00000158234	FAIM	3	138608608	138608609	0.1054	rs6807945	8.76	rs3884240	0.010837	-3.21	5.86898	272	272	susie	0.017	0.029	-5.5481	2.89e-08
Pituitary	CAD	ENSG00000159199	ATP5MC1	17	48892764	48892765	0.2359	rs12940887	7.98	rs962273	0.073686	-5.23	-6.341	392	7	enet	0.1	1e-06	5.4819	4.21e-08
Pituitary	CAD	ENSG00000159210	SNF8	17	48945116	48945117	0.1157	rs12940887	7.98	rs1800632	0.072245	-4.87	-6.544	399	1	top1	0.072	3.3e-05	6.544	5.99e-11
Pituitary	CAD	ENSG00000160695	VPS11	11	119067698	119067699	0.4766	rs1177562	6.51	rs1784461	0.329	-9.07	6.3581	377	17	enet	0.35	2.1e-22	-6.1029	1.04e-09
Pituitary	CAD	ENSG00000163131	CTSS	1	150765956	150765957	0.2031	rs11204680	-7.54	rs7524620	0.124783	6.13	-6.08335	302	302	susie	0.15	1.7e-09	-5.7655	8.14e-09
Pituitary	CAD	ENSG00000163141	BNIPL	1	151036569	151036570	0.1629	rs11204680	-7.54	rs7532312	0.001049	3.91	1.89943	309	309	susie	0.014	0.042	6.9257	4.34e-12
Pituitary	CAD	ENSG00000164068	RNF123	3	49689501	49689502	0.1276	rs9814873	-6.38	rs6771546	0.110125	-5.46	-5.031	313	313	susie	0.12	6e-08	5.5198	3.39e-08
Pituitary	CAD	ENSG00000164169	PRMT9	4	147684229	147684230	0.1583	rs6842241	10.97	rs17612742	0.013576	-3.77	10.782	354	13	enet	0.025	0.011	-7.37918	1.59e-13
Pituitary	CAD	ENSG00000164532	TBX20	7	35254146	35254147	0.102	rs2109090	-6.61	rs2109090	0.0502	-4.34	-6.608	464	464	susie	0.053	0.00037	6.45637	1.07e-10
Pituitary	CAD	ENSG00000166024	R3HCC1L	10	98134623	98134624	0.2623	rs10786405	-5.9	rs7899632	0.147301	6.12	-5.556	527	527	susie	0.16	5.6e-10	-5.7287	1.01e-08
Pituitary	CAD	ENSG00000169180	XPO6	16	28211919	28211920	0.0798	rs9921579	-5.1	rs17639827	0.053522	4.24	-4.713	322	1	top1	0.054	0.00033	-4.713	2.44e-06
Pituitary	CAD	ENSG00000173327	MAP3K11	11	65614248	65614249	0.2273	rs12801636	-6.55	rs1144789	0.147	6.04	4.934	345	345	susie	0.17	1.2e-10	4.7082	2.5e-06
Pituitary	CAD	ENSG00000174953	DHX36	3	154324496	154324497	0.1834	rs454837	-7.35	rs357504	0.148566	5.86	-6.97439	326	1	top1	0.15	2.2e-09	-6.9744	3.07e-12
Pituitary	CAD	ENSG00000175662	TOM1L2	17	17972421	17972422	0.3349	rs8067439	6.2	rs4925129	0.348748	-9.35	5.472	380	380	susie	0.37	6.1e-24	-5.44	5.33e-08
Pituitary	CAD	ENSG00000182511	FES	15	90883694	90883695	0.192	rs17514846	11.93	rs17514846	0.0772	-4.7	11.9269	486	1	top1	0.077	1.8e-05	-11.9269	8.57e-33
Pituitary	CAD	ENSG00000183431	SF3A3	1	37990920	37990921	0.1883	rs34655914	-6.66	rs7366048	0.122667	5.91	-6.032	464	464	susie	0.14	4.2e-09	-5.2246	1.75e-07
Pituitary	CAD	ENSG00000186063	AIDA	1	222713209	222713210	0.1422	rs17465637	-12.49	rs2936033	0.05523	-4.48	-5.393	323	3	lasso	0.057	0.00021	6.1875	6.11e-10
Pituitary	CAD	ENSG00000188878	FBF1	17	75941055	75941056	0.5215	rs8067076	-5.51	rs1135889	0.488771	10.36	-4.555	400	1	top1	0.49	1.1e-33	-4.555	5.24e-06
Pituitary	CAD	ENSG00000196821	ILRUN	6	34696858	34696859	0.0873	rs2744961	6.53	rs11755266	0.014648	3.8	4.857	335	5	lasso	0.051	0.00042	4.9515	7.36e-07
Pituitary	CAD	ENSG00000198270	TMEM116	12	112013184	112013185	0.1767	rs653178	10.62	rs7114	0.059562	4.97	-5.6392	192	1	top1	0.06	0.00016	-5.63922	1.71e-08
Pituitary	CAD	ENSG00000198324	PHETA1	12	111369120	111369121	0.1154	rs10774625	11.09	rs991817	0.034036	-3.56	5.78	231	231	susie	0.043	0.0011	-5.91999	3.22e-09
Pituitary	CAD	ENSG00000204316	MRPL38	17	75905412	75905413	0.0874	rs8067076	-5.51	rs9302994	0.062554	-4.59	-4.989	390	1	top1	0.063	0.00011	4.989	6.07e-07
Pituitary	CAD	ENSG00000213190	MLLT11	1	151057757	151057758	0.1254	rs1971378	-7.64	rs3754211	-0.00151	-3.07	-6.911	316	316	susie	0.019	0.023	6.923	4.42e-12
Pituitary	CAD	ENSG00000214435	AS3MT	10	102869515	102869516	0.4873	rs3740390	-7.91	rs7096169	0.468175	-10.2	-5.158	344	344	susie	0.47	4.7e-32	5.1665	2.39e-07
Pituitary	CAD	ENSG00000243678	NME2	17	51165434	51165435	0.3739	rs8069453	-4.98	rs17574235	0.260647	-7.8	4.9083	444	1	top1	0.26	3.7e-16	-4.9083	9.19e-07
Pituitary	CAD	ENSG00000256269	HMBS	11	119084865	119084866	0.3604	rs1177562	6.51	rs7127212	0.205	7.09	5.758	373	14	enet	0.25	2.1e-15	5.5564	2.75e-08
Pituitary	VTE	ENSG00000032219	ARID4A	14	58298384	58298385	0.1149	rs1190982	-6.38	rs4901852	0.060564	4.6	-5.809	447	447	susie	0.071	4.1e-05	-5.94533	2.76e-09
Pituitary	VTE	ENSG00000051825	MPHOSPH9	12	123244013	123244014	0.1366	rs1790123	-6.41	rs13303334	-0.004081	3.86	-2.0158	349	33	enet	0.034	0.0036	-5.15245	2.57e-07
Pituitary	VTE	ENSG00000060642	PIGV	1	26787471	26787472	0.2302	rs34889971	-4.99	rs12746810	0.203877	-6.91	-4.568	291	22	lasso	0.21	4.2e-13	4.73901	2.15e-06
Pituitary	VTE	ENSG00000087884	AAMDC	11	77821108	77821109	0.1184	rs12577951	5.51	rs12577951	0.0695	-4.87	5.514	352	352	susie	0.085	6.8e-06	-5.451	5.01e-08
Pituitary	VTE	ENSG00000088298	EDEM2	20	35147363	35147364	0.1331	rs6088764	16.02	rs6120849	0.040248	-4.44	8.122	343	343	susie	0.042	0.0013	-8.5347	1.41e-17
Pituitary	VTE	ENSG00000089351	GRAMD1A	19	34994783	34994784	0.2131	rs41523449	-4.67	rs35879596	0.158716	-6.35	4.48428	476	476	susie	0.17	7.3e-11	-4.46572	7.98e-06
Pituitary	VTE	ENSG00000099282	TSPAN15	10	69451472	69451473	0.3113	rs12242391	-20.21	rs768498	0.162484	6.5	-5.277	713	15	lasso	0.17	6.6e-11	-9.07928	1.09e-19
Pituitary	VTE	ENSG00000099377	HSD3B7	16	30988270	30988271	0.2992	rs4889599	6.15	rs4889599	0.284033	8.06	6.15	233	9	lasso	0.29	4.2e-18	6.1498	7.76e-10
Pituitary	VTE	ENSG00000100991	TRPC4AP	20	35092870	35092871	0.1423	rs6088764	16.02	rs6088765	0.035766	-4.43	12.83	340	13	lasso	0.057	0.00022	-15.0492	3.49e-51
Pituitary	VTE	ENSG00000101460	MAP1LC3A	20	34546853	34546854	0.1874	rs11906160	12.29	rs6059918	0.201778	7.05	8.259	303	303	susie	0.2	1.6e-12	8.3473	6.98e-17
Pituitary	VTE	ENSG00000103510	KAT8	16	31115753	31115754	0.3794	rs4889599	6.15	rs11865499	0.276958	8.1	3.577	243	20	enet	0.32	1.8e-20	4.582	4.61e-06
Pituitary	VTE	ENSG00000103599	IQCH	15	67254799	67254800	0.2061	rs3743347	-4.62	rs12476	0.115	-5.63	-4.529	483	483	susie	0.14	1.1e-08	4.50506	6.64e-06
Pituitary	VTE	ENSG00000108379	WNT3	17	46833057	46833058	0.2738	rs199451	5.02	rs199449	0.219532	8.01	4.6792	256	256	susie	0.26	6.1e-16	4.67247	2.98e-06
Pituitary	VTE	ENSG00000111325	OGFOD2	12	122974682	122974683	0.0841	rs1790123	-6.41	rs7305511	0.008163	3.73	-4.4184	319	319	susie	0.025	0.011	-5.32626	1e-07
Pituitary	VTE	ENSG00000111666	CHPT1	12	101696946	101696947	0.2307	rs2695284	4.65	rs10778139	0.139331	-6.38	4.1809	470	21	enet	0.19	1.3e-11	-4.57604	4.74e-06
Pituitary	VTE	ENSG00000114904	NEK4	3	52770948	52770949	0.098	rs3796353	-5.04	rs1866268	0.015493	-4.69	-4.665	393	393	susie	0.081	1.1e-05	4.4068	1.05e-05
Pituitary	VTE	ENSG00000117477	CCDC181	1	169460668	169460669	0.1657	rs6025	50.1	rs4656671	0.037661	4.95	-5.693	573	4	lasso	0.077	1.9e-05	-5.85451	4.78e-09
Pituitary	VTE	ENSG00000125965	GDF5	20	35454745	35454746	0.2555	rs6088764	16.02	rs1540927	0.233489	7.16	6.786	326	1	top1	0.23	2e-14	6.786	1.15e-11
Pituitary	VTE	ENSG00000128298	BAIAP2L2	22	38110669	38110670	0.1103	rs4375	5.34	rs4820314	0.024525	4.04	4.553	348	1	top1	0.025	0.012	4.553	5.29e-06
Pituitary	VTE	ENSG00000130921	MTRFR	12	123232915	123232916	0.0897	rs1790123	-6.41	rs2458449	-0.00374	3.12	-0.163	345	345	susie	0.023	0.013	5.33787	9.4e-08
Pituitary	VTE	ENSG00000131069	ACSS2	20	34872145	34872146	0.0711	rs6088764	16.02	rs6088543	0.051374	-4.58	-4.627	346	346	susie	0.075	2.5e-05	6.9734	3.09e-12
Pituitary	VTE	ENSG00000132507	EIF5A	17	7306998	7306999	0.1789	rs8081902	-4.78	rs4796398	0.10092	5.84	-3.384	450	9	enet	0.11	2.1e-07	-4.46871	7.87e-06
Pituitary	VTE	ENSG00000134575	ACP2	11	47248905	47248906	0.1249	rs11038993	11.27	rs2167079	0.0739	-5.23	6.15	297	297	susie	0.094	2.1e-06	-6.2883	3.21e-10
Pituitary	VTE	ENSG00000134824	FADS2	11	61816255	61816256	0.2469	rs174549	-9.07	rs174579	0.131	5.87	-4.029	415	14	enet	0.16	7.9e-10	-5.0582	4.23e-07
Pituitary	VTE	ENSG00000141458	NPC1	18	23586897	23586898	0.1243	rs1805081	-5.45	rs3745023	-0.000253	3.88	0.0978	362	362	susie	0.014	0.046	-4.4732	7.71e-06
Pituitary	VTE	ENSG00000142233	NTN5	19	48673080	48673081	0.2186	rs838144	7.05	rs973579	0.054264	5.07	6.75	456	456	susie	0.068	5.8e-05	7.14459	9.03e-13
Pituitary	VTE	ENSG00000142669	SH3BGRL3	1	26279175	26279176	0.0997	rs12742115	-4.84	rs3795686	0.01843	-3.86	4.27	413	413	susie	0.029	0.0066	-5.17777	2.25e-07
Pituitary	VTE	ENSG00000143156	NME7	1	169367966	169367967	0.3726	rs6025	50.09	rs10919132	0.329431	-8.67	10.505	587	20	enet	0.36	2.2e-23	-11.145	7.58e-29
Pituitary	VTE	ENSG00000150967	ABCB9	12	122981569	122981570	0.0731	rs1790123	-6.41	rs1716171	0.020216	3.72	-5.961	317	317	susie	0.023	0.014	-6.06289	1.34e-09
Pituitary	VTE	ENSG00000153774	CFDP1	16	75433484	75433485	0.1649	rs12917651	7.29	rs9934007	0.053434	4.39	4.6363	343	1	top1	0.053	0.00033	4.6363	3.55e-06
Pituitary	VTE	ENSG00000163161	ERCC3	2	127294175	127294176	0.2147	rs1158867	11.55	rs1504136	0.137954	-6.76	7.937	456	456	susie	0.16	4.2e-10	-9.13984	6.25e-20
Pituitary	VTE	ENSG00000164308	ERAP2	5	96875938	96875939	0.6833	rs1363907	-5.73	rs2762	0.73868	12.77	-5.626	500	500	susie	0.75	1.2e-66	-5.49234	3.97e-08
Pituitary	VTE	ENSG00000165916	PSMC3	11	47426472	47426473	0.0957	rs4494268	8.52	rs10838698	0.0287	4.15	-4.943	288	14	enet	0.066	7.2e-05	-4.776	1.79e-06
Pituitary	VTE	ENSG00000167397	VKORC1	16	31095979	31095980	0.107	rs4889599	6.15	rs749671	0.044108	4.44	-4.223	241	241	susie	0.055	0.00028	-4.5755	4.75e-06
Pituitary	VTE	ENSG00000171806	METTL18	1	169794965	169794966	0.1983	rs6025	45.83	rs12135361	0.252049	-7.65	8.658	551	1	top1	0.25	1.3e-15	-8.658	4.8e-18
Pituitary	VTE	ENSG00000171824	EXOSC10	1	11098155	11098156	0.1454	rs7525957	5.53	rs7544489	0.058964	4.19	5.11872	357	1	top1	0.059	0.00017	5.11872	3.08e-07
Pituitary	VTE	ENSG00000175213	ZNF408	11	46700817	46700818	0.2641	rs3136516	12.32	rs11038977	0.0741	-4.53	9.554	238	1	top1	0.074	2.6e-05	-9.554	1.25e-21
Pituitary	VTE	ENSG00000175220	ARHGAP1	11	46700598	46700599	0.2022	rs3136516	12.32	rs10769205	0.215	-6.96	8.376	238	1	top1	0.22	2.7e-13	-8.376	5.48e-17
Pituitary	VTE	ENSG00000176920	FUT2	19	48695970	48695971	0.2921	rs838144	7.04	rs281393	0.099433	5.82	-5.025	453	32	enet	0.16	3.4e-10	-5.24985	1.52e-07
Pituitary	VTE	ENSG00000178301	AQP11	11	77589390	77589391	0.0723	rs12577951	5.51	rs7119934	0.0702	-4.65	5.247	364	364	susie	0.075	2.5e-05	-5.4231	5.86e-08
Pituitary	VTE	ENSG00000178750	STX19	3	94028609	94028610	0.1239	rs9990106	8.45	rs10934674	0.065076	4.71	-4.4185	185	1	top1	0.065	8e-05	-4.4185	9.94e-06
Pituitary	VTE	ENSG00000179021	C3orf38	3	88149885	88149886	0.1099	rs4858985	-4.63	rs9856990	0.120983	-5.44	-4.521	292	15	lasso	0.12	4.7e-08	4.5225	6.11e-06
Pituitary	VTE	ENSG00000180767	CHST13	3	126524282	126524283	0.2465	rs16837531	6.81	rs16837531	0.200136	-7.17	6.8118	533	533	susie	0.22	2.5e-13	-6.7406	1.58e-11
Pituitary	VTE	ENSG00000183011	NAA38	17	7885237	7885238	0.2415	rs17807204	5.61	rs3744251	0.166511	6.17	5.3376	503	1	top1	0.17	2e-10	5.33761	9.42e-08
Pituitary	VTE	ENSG00000198646	NCOA6	20	34825648	34825649	0.0642	rs6088764	16.02	rs6060017	0.021555	3.6	-3.35	346	346	susie	0.047	0.00072	-5.1005	3.39e-07
Pituitary	VTE	ENSG00000198700	IPO9	1	201834953	201834954	0.1822	rs4379719	-7.22	rs6701026	0.004139	-4.15	-4.34632	538	538	susie	0.022	0.017	5.54312	2.97e-08
Pituitary	VTE	ENSG00000266472	MRPS21	1	150293719	150293720	0.4294	rs6693567	5.85	rs1694379	0.306787	-8.8	5.38435	249	1	top1	0.31	3.2e-19	-5.38435	7.27e-08
Pituitary	HF	ENSG00000141458	NPC1	18	23586897	23586898	0.1243	rs1631685	-4.65	rs3745023	-0.000253	3.88	-2.771	362	362	susie	0.014	0.046	-4.6066	4.09e-06
Pituitary	Stroke	ENSG00000149084	HSD17B12	11	43680679	43680680	0.6095	rs10400343	4.36	rs1061810	0.457	-10.08	4.288	490	490	susie	0.46	2.2e-31	-4.50658	6.59e-06
o) Small Intestine Terminal lleum (E15)
P < 2.37e-05	Nominally significant (i.e., P is lower than 0.05 / nGenes = 0.05 / 2,113 = 2.37e-05)
Tissue	Trait	FILE	ID	CHR	P0	P1	HSQ	BEST.GWAS.ID	BEST.GWAS.Z	EQTL.ID	EQTL.R2	EQTL.Z	EQTL.GWAS.Z	NSNP	NWGT	MODEL	MODELCV.R2	MODELCV.PV	TWAS.Z	TWAS.P
Small_Intestine_Terminal_Ileum	RA	ENSG00000073605	GSDMB	17	39918649	39918650	0.2738	rs907092	6.21	rs9303281	0.224004	6.02	-4.958	291	291	susie	0.22	1.8e-09	-5.09528	3.48e-07
Small_Intestine_Terminal_Ileum	RA	ENSG00000100321	SYNGR1	22	39349924	39349925	0.259	rs137685	-6.82	rs2069235	0.286268	6.46	6.554	384	384	susie	0.29	4e-12	6.554	5.6e-11
Small_Intestine_Terminal_Ileum	RA	ENSG00000106780	MEGF9	9	120714469	120714470	0.1139	rs3761846	5.88	rs4617229	-0.00716	-3.63	2.537	333	333	susie	-0.00022	0.33	-4.7448	2.09e-06
Small_Intestine_Terminal_Ileum	RA	ENSG00000112977	DAP	5	10761271	10761272	0.2298	rs2930047	5.67	rs3776414	0.142375	-5.39	5.659	628	628	susie	0.18	1.2e-07	-5.7371	9.63e-09
Small_Intestine_Terminal_Ileum	RA	ENSG00000128604	IRF5	7	128937611	128937612	0.3313	rs17424602	8.5	rs3807306	0.147	-5.41	-8.261	331	331	susie	0.18	1.4e-07	8.20998	2.21e-16
Small_Intestine_Terminal_Ileum	RA	ENSG00000134242	PTPN22	1	113871758	113871759	0.1651	rs6679677	27.66	rs11807523	0.010794	-3.95	-3.3804	483	27	enet	0.043	0.008	4.76607	1.88e-06
Small_Intestine_Terminal_Ileum	RA	ENSG00000134824	FADS2	11	61816255	61816256	0.7091	rs968567	-5.31	rs968567	0.5493	8.78	-5.31	412	1	top1	0.55	4.8e-26	-5.31	1.1e-07
Small_Intestine_Terminal_Ileum	RA	ENSG00000135407	AVIL	12	57818703	57818704	0.1437	rs238516	-5.48	rs4646536	-0.0027	3.6	-4.5509	348	348	susie	0.022	0.043	-4.29376	1.76e-05
Small_Intestine_Terminal_Ileum	RA	ENSG00000139531	SUOX	12	55997179	55997180	0.2386	rs705699	-5.83	rs705699	0.16425	-5.42	-5.828	292	292	susie	0.17	2.3e-07	5.76796	8.02e-09
Small_Intestine_Terminal_Ileum	RA	ENSG00000142606	MMEL1	1	2632989	2632990	0.1801	rs2843401	-6.52	rs10797437	0.175269	-5.24	-6.125	357	1	top1	0.18	1.4e-07	6.125	9.07e-10
Small_Intestine_Terminal_Ileum	RA	ENSG00000145725	PPIP5K2	5	103120151	103120152	0.2026	rs2288786	-6.48	rs7731395	0.090288	-4.74	-4.142	316	316	susie	0.13	8.6e-06	4.4648	8.01e-06
Small_Intestine_Terminal_Ileum	RA	ENSG00000157873	TNFRSF14	1	2556696	2556697	0.212	rs2843401	-6.52	rs10910099	0.037308	3.76	-6.462	365	365	susie	0.04	0.01	-6.37495	1.83e-10
Small_Intestine_Terminal_Ileum	RA	ENSG00000161180	CCDC116	22	21632715	21632716	0.114	rs11089637	6.35	rs11089637	0.083396	-4.67	6.352	296	1	top1	0.083	0.0003	-6.352	2.13e-10
Small_Intestine_Terminal_Ileum	RA	ENSG00000161395	PGAP3	17	39696796	39696797	0.2126	rs907092	6.24	rs903502	0.053734	4.32	-5.14	319	319	susie	0.056	0.0028	-5.40507	6.48e-08
Small_Intestine_Terminal_Ileum	RA	ENSG00000162944	RFTN2	2	197676044	197676045	0.0836	rs1064213	-4.81	rs7340470	0.01264	3.81	-4.114	315	315	susie	0.034	0.016	-4.4339	9.25e-06
Small_Intestine_Terminal_Ileum	RA	ENSG00000172057	ORMDL3	17	39927600	39927601	0.2874	rs907092	6.21	rs9303281	0.068984	4.48	-4.958	293	293	susie	0.072	0.00074	-4.8295	1.37e-06
Small_Intestine_Terminal_Ileum	RA	ENSG00000173517	PEAK1	15	77420143	77420144	0.2185	rs907371	-4.86	rs17394448	0.157867	-4.91	-4.726	326	1	top1	0.16	6.4e-07	4.726	2.29e-06
Small_Intestine_Terminal_Ileum	RA	ENSG00000197728	RPS26	12	56041852	56041853	0.7957	rs705699	-5.83	rs10876864	0.60015	9.51	-5.119	289	16	lasso	0.63	6.4e-32	-5.20845	1.9e-07
Small_Intestine_Terminal_Ileum	RA	ENSG00000204084	INPP5B	1	37947056	37947057	0.4412	rs7553012	-6.34	rs2306627	0.310484	6.74	5.195	456	7	lasso	0.32	2.4e-13	5.48063	4.24e-08
Small_Intestine_Terminal_Ileum	RA	ENSG00000250067	YJEFN3	19	19529363	19529364	0.3679	rs4808934	5.25	rs8102502	0.208136	-5.86	4.633	349	1	top1	0.21	7.8e-09	-4.633	3.6e-06
Small_Intestine_Terminal_Ileum	SLE	ENSG00000038532	CLEC16A	16	10944487	10944488	0.2988	rs7200786	5.45	rs12448611	-0.00164	3.61	-3.3988	559	4	lasso	0.039	0.01	-4.26383	2.01e-05
Small_Intestine_Terminal_Ileum	SLE	ENSG00000065060	BLTP3A	6	34792014	34792015	0.31	rs2177380	5.73	rs7756405	0.19693	6.1	4.22217	349	349	susie	0.24	6.1e-10	4.3318	1.48e-05
Small_Intestine_Terminal_Ileum	SLE	ENSG00000073605	GSDMB	17	39918649	39918650	0.2738	rs869402	-5.02	rs9303281	0.224004	6.02	-4.753	291	291	susie	0.22	1.8e-09	-4.7978	1.6e-06
Small_Intestine_Terminal_Ileum	SLE	ENSG00000128604	IRF5	7	128937611	128937612	0.3313	rs17424602	14.8	rs3807306	0.147	-5.41	-11.465	331	331	susie	0.18	1.4e-07	11.8308	2.71e-32
Small_Intestine_Terminal_Ileum	SLE	ENSG00000149089	APIP	11	34916498	34916499	0.7973	rs353608	-6.66	rs1117050	0.406913	7.92	-3.712	685	685	susie	0.54	1.9e-25	-4.42161	9.8e-06
Small_Intestine_Terminal_Ileum	SLE	ENSG00000156886	ITGAD	16	31393311	31393312	0.3919	rs9938063	14.55	rs1140195	0.02379	3.85	-1.058	277	5	lasso	0.093	0.00013	7.03678	1.97e-12
Small_Intestine_Terminal_Ileum	SLE	ENSG00000161180	CCDC116	22	21632715	21632716	0.114	rs140492	7.41	rs11089637	0.083396	-4.67	6.991	296	1	top1	0.083	0.0003	-6.991	2.73e-12
Small_Intestine_Terminal_Ileum	SLE	ENSG00000163686	ABHD6	3	58237505	58237506	0.2177	rs11130650	-5.46	rs4681829	0.087412	-4.73	-4.578	452	1	top1	0.087	0.00022	4.578	4.69e-06
Small_Intestine_Terminal_Ileum	SLE	ENSG00000172057	ORMDL3	17	39927600	39927601	0.2874	rs869402	-5.02	rs9303281	0.068984	4.48	-4.753	293	293	susie	0.072	0.00074	-4.9949	5.89e-07
Small_Intestine_Terminal_Ileum	SLE	ENSG00000174326	SLC16A11	17	7043922	7043923	0.4181	rs35776863	4.59	rs12150124	-0.007014	-3.61	3.448	481	43	enet	0.068	0.001	-4.9021	9.48e-07
Small_Intestine_Terminal_Ileum	SLE	ENSG00000174775	HRAS	11	537286	537287	0.2234	rs11246221	-6.62	rs12802200	0.109981	-4.77	-5.535	429	1	top1	0.11	3.5e-05	5.53503	3.11e-08
Small_Intestine_Terminal_Ileum	SLE	ENSG00000177042	TMEM80	11	695532	695533	0.479	rs11246221	-6.62	rs11246262	0.411708	-7.69	5.335	477	1	top1	0.41	6.1e-18	-5.335	9.55e-08
Small_Intestine_Terminal_Ileum	T1D	ENSG00000038532	CLEC16A	16	10944487	10944488	0.2988	rs9746695	-13.36	rs12448611	-0.00164	3.61	-8.5469	559	4	lasso	0.039	0.01	-7.1057	1.2e-12
Small_Intestine_Terminal_Ileum	T1D	ENSG00000073605	GSDMB	17	39918649	39918650	0.2738	rs8067378	-5.24	rs9303281	0.224004	6.02	-4.532	291	291	susie	0.22	1.8e-09	-4.59433	4.34e-06
Small_Intestine_Terminal_Ileum	T1D	ENSG00000100321	SYNGR1	22	39349924	39349925	0.259	rs2069235	5.15	rs2069235	0.286268	6.46	5.15	384	384	susie	0.29	4e-12	5.15	2.6e-07
Small_Intestine_Terminal_Ileum	T1D	ENSG00000120071	KANSL1	17	46225388	46225389	0.1358	rs1396862	-5.35	rs169201	0.081822	4.6	-4.7109	44	15	lasso	0.11	2.5e-05	-5.64991	1.61e-08
Small_Intestine_Terminal_Ileum	T1D	ENSG00000134242	PTPN22	1	113871758	113871759	0.1651	rs6679677	30.88	rs11807523	0.010794	-3.95	-5.2684	483	27	enet	0.043	0.008	6.79078	1.12e-11
Small_Intestine_Terminal_Ileum	T1D	ENSG00000139531	SUOX	12	55997179	55997180	0.2386	rs1701704	16.76	rs705699	0.16425	-5.42	14.816	292	292	susie	0.17	2.3e-07	-15.3384	4.24e-53
Small_Intestine_Terminal_Ileum	T1D	ENSG00000142233	NTN5	19	48673080	48673081	0.2078	rs601338	8.81	rs281408	0.012777	-4.7	-6.31632	457	457	susie	0.055	0.0031	7.63852	2.2e-14
Small_Intestine_Terminal_Ileum	T1D	ENSG00000163239	TDRD10	1	154502218	154502219	0.2524	rs4240872	4.47	rs6674171	0.14995	-5.12	4.197	400	400	susie	0.16	4.6e-07	-4.38007	1.19e-05
Small_Intestine_Terminal_Ileum	T1D	ENSG00000172057	ORMDL3	17	39927600	39927601	0.2874	rs8067378	-5.24	rs9303281	0.068984	4.48	-4.532	293	293	susie	0.072	0.00074	-4.5257	6.02e-06
Small_Intestine_Terminal_Ileum	T1D	ENSG00000173457	PPP1R14B	11	64246937	64246938	0.1697	rs663743	-6.62	rs538147	0.033675	-3.85	-5.43	343	343	susie	0.055	0.0029	5.43162	5.58e-08
Small_Intestine_Terminal_Ileum	T1D	ENSG00000176476	SGF29	16	28581054	28581055	0.101	rs151227	7.93	rs151228	-0.00599	-3.39	-2.336	188	188	susie	0.005	0.19	6.2436	4.28e-10
Small_Intestine_Terminal_Ileum	T1D	ENSG00000176920	FUT2	19	48695970	48695971	0.322	rs601338	8.81	rs516246	0.377403	-7.33	8.7	453	1	top1	0.38	3.3e-16	-8.7	3.32e-18
Small_Intestine_Terminal_Ileum	T1D	ENSG00000181027	FKRP	19	46746045	46746046	0.3175	rs425105	-8.29	rs3848528	0.184799	5.44	-4.471	338	5	lasso	0.2	1.4e-08	-5.06672	4.05e-07
Small_Intestine_Terminal_Ileum	T1D	ENSG00000183386	FHL3	1	38005605	38005606	0.2329	rs12742756	-5.51	rs34655914	0.079117	5	5.498	461	461	susie	0.11	3.4e-05	5.22362	1.75e-07
Small_Intestine_Terminal_Ileum	T1D	ENSG00000185339	TCN2	22	30607083	30607084	0.278	rs4820830	9.09	rs11089471	0.00128	3.9	0.484	437	5	lasso	0.08	0.00038	4.6695	3.02e-06
Small_Intestine_Terminal_Ileum	T1D	ENSG00000196502	SULT1A1	16	28623624	28623625	0.1834	rs151227	7.93	rs4788076	0.0884	-4.37	-6.7309	183	1	top1	0.088	0.0002	6.7309	1.69e-11
Small_Intestine_Terminal_Ileum	T1D	ENSG00000197375	SLC22A5	5	132369751	132369752	0.1297	rs2188962	5.637	rs7732635	0.030983	-4.05	0.3099	418	418	susie	0.054	0.0032	-4.3465	1.38e-05
Small_Intestine_Terminal_Ileum	T1D	ENSG00000197728	RPS26	12	56041852	56041853	0.7957	rs1701704	16.76	rs10876864	0.60015	9.51	16.07	289	16	lasso	0.63	6.4e-32	16.116	1.97e-58
Small_Intestine_Terminal_Ileum	T1D	ENSG00000206052	DOK6	18	69401054	69401055	0.285	rs763361	7.27	rs1790947	0.1018	4.69	7.175	545	545	susie	0.13	9.9e-06	7.231	4.8e-13
Small_Intestine_Terminal_Ileum	CD	ENSG00000004534	RBM6	3	49940006	49940007	0.3681	rs11718165	10.12	rs7613875	0.358381	7.49	4.2284	339	339	susie	0.37	9.5e-16	4.2549	2.09e-05
Small_Intestine_Terminal_Ileum	CD	ENSG00000073605	GSDMB	17	39918649	39918650	0.2738	rs2872507	8.91	rs9303281	0.224004	6.02	-6.244	291	291	susie	0.22	1.8e-09	-6.48621	8.8e-11
Small_Intestine_Terminal_Ileum	CD	ENSG00000086544	ITPKC	19	40717102	40717103	0.1962	rs2288451	-4.69	rs3745216	0.113779	4.7	3.893	429	429	susie	0.13	5.6e-06	4.37578	1.21e-05
Small_Intestine_Terminal_Ileum	CD	ENSG00000100321	SYNGR1	22	39349924	39349925	0.259	rs2413583	-9.36	rs2069235	0.286268	6.46	4.963	384	384	susie	0.29	4e-12	4.963	6.94e-07
Small_Intestine_Terminal_Ileum	CD	ENSG00000112977	DAP	5	10761271	10761272	0.2298	rs3776414	5.13	rs3776414	0.142375	-5.39	5.132	628	628	susie	0.18	1.2e-07	-5.0546	4.31e-07
Small_Intestine_Terminal_Ileum	CD	ENSG00000120158	RCL1	9	4792868	4792869	0.2116	rs10758669	9.81	rs7849191	0.00888	-3.7	-7.451	601	601	susie	0.01	0.12	7.01132	2.36e-12
Small_Intestine_Terminal_Ileum	CD	ENSG00000132357	CARD6	5	40841183	40841184	0.2422	rs6451494	-15.74	rs7725810	0.087207	-4.44	4.477	441	441	susie	0.1	5.9e-05	-6.9803	2.94e-12
Small_Intestine_Terminal_Ileum	CD	ENSG00000134780	DAGLA	11	61680432	61680433	0.2157	rs102275	5.14	rs2238001	0.030619	-3.5	-2.351	359	359	susie	0.033	0.018	4.9137	8.94e-07
Small_Intestine_Terminal_Ileum	CD	ENSG00000142233	NTN5	19	48673080	48673081	0.2078	rs492602	6.68	rs281408	0.012777	-4.7	-3.33	457	457	susie	0.055	0.0031	4.78157	1.74e-06
Small_Intestine_Terminal_Ileum	CD	ENSG00000161180	CCDC116	22	21632715	21632716	0.114	rs4821116	8.08	rs11089637	0.083396	-4.67	6.682	296	1	top1	0.083	0.0003	-6.682	2.36e-11
Small_Intestine_Terminal_Ileum	CD	ENSG00000161395	PGAP3	17	39696796	39696797	0.2126	rs2872507	8.91	rs903502	0.053734	4.32	-6.098	319	319	susie	0.056	0.0028	-6.27996	3.39e-10
Small_Intestine_Terminal_Ileum	CD	ENSG00000162944	RFTN2	2	197676044	197676045	0.0836	rs1595823	5.45	rs7340470	0.01264	3.81	4.685	315	315	susie	0.034	0.016	4.96085	7.02e-07
Small_Intestine_Terminal_Ileum	CD	ENSG00000163933	RFT1	3	53130461	53130462	0.5256	rs2564942	5.78	rs2336725	0.365851	7.2	5.15	370	1	top1	0.37	1.2e-15	5.15	2.6e-07
Small_Intestine_Terminal_Ileum	CD	ENSG00000164308	ERAP2	5	96875938	96875939	0.7635	rs1363907	7.7	rs1363907	0.652655	9.86	7.695	494	494	susie	0.66	2.4e-34	7.6798	1.59e-14
Small_Intestine_Terminal_Ileum	CD	ENSG00000167914	GSDMA	17	39953262	39953263	0.4549	rs2872507	8.91	rs3859192	0.169394	-6.33	-5.793	298	12	enet	0.24	2.8e-10	5.669	1.44e-08
Small_Intestine_Terminal_Ileum	CD	ENSG00000169231	THBS3	1	155207980	155207981	0.1724	rs12724079	5.7	rs2066981	0.026424	-4.08	-5.0884	334	26	enet	0.037	0.012	4.5294	5.91e-06
Small_Intestine_Terminal_Ileum	CD	ENSG00000171522	PTGER4	5	40679497	40679498	0.1697	rs6451494	-15.74	rs348594	0.169768	4.99	-15.2244	436	1	top1	0.17	2.3e-07	-15.2244	2.43e-52
Small_Intestine_Terminal_Ileum	CD	ENSG00000172057	ORMDL3	17	39927600	39927601	0.2874	rs2872507	8.91	rs9303281	0.068984	4.48	-6.244	293	293	susie	0.072	0.00074	-6.56393	5.24e-11
Small_Intestine_Terminal_Ileum	CD	ENSG00000173457	PPP1R14B	11	64246937	64246938	0.1697	rs647152	-5.11	rs538147	0.033675	-3.85	-4.628	343	343	susie	0.055	0.0029	4.3319	1.48e-05
Small_Intestine_Terminal_Ileum	CD	ENSG00000173517	PEAK1	15	77420143	77420144	0.2185	rs17471480	-4.43	rs17394448	0.157867	-4.91	-4.335	326	1	top1	0.16	6.4e-07	4.335	1.46e-05
Small_Intestine_Terminal_Ileum	CD	ENSG00000176476	SGF29	16	28581054	28581055	0.101	rs149299	7.28	rs151228	-0.00599	-3.39	6.032	188	188	susie	0.005	0.19	-7.2155	5.38e-13
Small_Intestine_Terminal_Ileum	CD	ENSG00000176920	FUT2	19	48695970	48695971	0.322	rs492602	6.68	rs516246	0.377403	-7.33	6.62	453	1	top1	0.38	3.3e-16	-6.62	3.59e-11
Small_Intestine_Terminal_Ileum	CD	ENSG00000182179	UBA7	3	49813945	49813946	0.1824	rs11718165	10.12	rs2352974	0.124414	-4.95	-6.9129	328	3	lasso	0.15	9.7e-07	6.7339	1.65e-11
Small_Intestine_Terminal_Ileum	CD	ENSG00000196502	SULT1A1	16	28623624	28623625	0.1834	rs149299	7.28	rs4788076	0.0884	-4.37	6.686	183	1	top1	0.088	0.0002	-6.686	2.29e-11
Small_Intestine_Terminal_Ileum	CD	ENSG00000197375	SLC22A5	5	132369751	132369752	0.1297	rs2188962	12.52	rs7732635	0.030983	-4.05	3.34354	418	418	susie	0.054	0.0032	-10.4731	1.15e-25
Small_Intestine_Terminal_Ileum	CD	ENSG00000198453	ZNF568	19	36916328	36916329	0.0937	rs1016216	4.66	rs523979	0.052455	-3.83	4.449	283	12	enet	0.078	0.00048	-4.60752	4.07e-06
Small_Intestine_Terminal_Ileum	CD	ENSG00000233276	GPX1	3	49358599	49358600	0.1718	rs1131095	10.12	rs4855852	0.048559	4.17	9.324	278	40	enet	0.1	7.9e-05	5.786	7.21e-09
Small_Intestine_Terminal_Ileum	CD	ENSG00000239642	MEIKIN	5	131945697	131945698	0.0898	rs2188962	12.52	rs2077380	0.019012	3.51	-3.697	360	9	lasso	0.035	0.015	-4.5156	6.31e-06
Small_Intestine_Terminal_Ileum	UC	ENSG00000004534	RBM6	3	49940006	49940007	0.3681	rs1131095	9.5	rs7613875	0.358381	7.49	4.65696	339	339	susie	0.37	9.5e-16	4.9258	8.4e-07
Small_Intestine_Terminal_Ileum	UC	ENSG00000073605	GSDMB	17	39918649	39918650	0.2738	rs2872507	8.61	rs9303281	0.224004	6.02	-5.771	291	291	susie	0.22	1.8e-09	-5.9669	2.42e-09
Small_Intestine_Terminal_Ileum	UC	ENSG00000120158	RCL1	9	4792868	4792869	0.2116	rs10758669	9.53	rs7849191	0.00888	-3.7	-7.399	601	601	susie	0.01	0.12	7.25	4.16e-13
Small_Intestine_Terminal_Ileum	UC	ENSG00000128604	IRF5	7	128937611	128937612	0.3313	rs4728142	6.29	rs3807306	0.147	-5.41	-5.796	331	331	susie	0.18	1.4e-07	6.19935	5.67e-10
Small_Intestine_Terminal_Ileum	UC	ENSG00000133704	IPO8	12	30695985	30695986	0.1764	rs2278558	4.19	rs2278558	0.01365	-3.96	4.194	573	3	lasso	0.04	0.01	-4.3383	1.44e-05
Small_Intestine_Terminal_Ileum	UC	ENSG00000142606	MMEL1	1	2632989	2632990	0.1801	rs734999	-6.6	rs10797437	0.175269	-5.24	-4.902	357	1	top1	0.18	1.4e-07	4.902	9.49e-07
Small_Intestine_Terminal_Ileum	UC	ENSG00000145020	AMT	3	49422752	49422753	0.1683	rs1131095	9.5	rs6769821	0.160394	-5.02	-4.281	289	289	susie	0.16	5e-07	4.6126	3.98e-06
Small_Intestine_Terminal_Ileum	UC	ENSG00000157873	TNFRSF14	1	2556696	2556697	0.212	rs1886730	-6.72	rs10910099	0.037308	3.76	-5.347	365	365	susie	0.04	0.01	-5.32189	1.03e-07
Small_Intestine_Terminal_Ileum	UC	ENSG00000161395	PGAP3	17	39696796	39696797	0.2126	rs2872507	8.61	rs903502	0.053734	4.32	-4.443	319	319	susie	0.056	0.0028	-4.423	9.73e-06
Small_Intestine_Terminal_Ileum	UC	ENSG00000164076	CAMKV	3	49870221	49870222	0.0991	rs1131095	9.5	rs2526388	0.018654	3.86	-5.19611	335	56	enet	0.07	0.00086	-6.2883	3.21e-10
Small_Intestine_Terminal_Ileum	UC	ENSG00000165171	METTL27	7	73842534	73842535	0.5701	rs10232827	5.07	rs13228435	0.609	9.55	4.543	293	293	susie	0.64	5.7e-33	4.63134	3.63e-06
Small_Intestine_Terminal_Ileum	UC	ENSG00000167914	GSDMA	17	39953262	39953263	0.4549	rs2872507	8.61	rs3859192	0.169394	-6.33	-6.013	298	12	enet	0.24	2.8e-10	6.4998	8.04e-11
Small_Intestine_Terminal_Ileum	UC	ENSG00000171522	PTGER4	5	40679497	40679498	0.1697	rs6889364	5.77	rs348594	0.169768	4.99	-4.9558	436	1	top1	0.17	2.3e-07	-4.9558	7.2e-07
Small_Intestine_Terminal_Ileum	UC	ENSG00000172057	ORMDL3	17	39927600	39927601	0.2874	rs2872507	8.61	rs9303281	0.068984	4.48	-5.771	293	293	susie	0.072	0.00074	-5.9883	2.12e-09
Small_Intestine_Terminal_Ileum	UC	ENSG00000176476	SGF29	16	28581054	28581055	0.101	rs151228	5	rs151228	-0.00599	-3.39	5.003	188	188	susie	0.005	0.19	-4.7406	2.13e-06
Small_Intestine_Terminal_Ileum	UC	ENSG00000182179	UBA7	3	49813945	49813946	0.1824	rs1131095	9.5	rs2352974	0.124414	-4.95	-5.97188	328	3	lasso	0.15	9.7e-07	6.5612	5.34e-11
Small_Intestine_Terminal_Ileum	UC	ENSG00000188818	ZDHHC11	5	850985	850986	0.3723	rs17497684	-5.86	rs2672715	-0.006256	3.22	1.212	360	360	susie	0.038	0.011	4.5372	5.7e-06
Small_Intestine_Terminal_Ileum	UC	ENSG00000196502	SULT1A1	16	28623624	28623625	0.1834	rs151228	5	rs4788076	0.0884	-4.37	4.27075	183	1	top1	0.088	0.0002	-4.2707	1.95e-05
Small_Intestine_Terminal_Ileum	UC	ENSG00000198218	QRICH1	3	49094362	49094363	0.2406	rs3811697	8.67	rs6796790	0.177861	5.42	-5.2734	254	1	top1	0.18	1.1e-07	-5.2734	1.34e-07
Small_Intestine_Terminal_Ileum	PSC	ENSG00000142606	MMEL1	1	2632989	2632990	0.1801	rs4648356	-5.52	rs10797437	0.175269	-5.24	-4.929	357	1	top1	0.18	1.4e-07	4.929	8.27e-07
Small_Intestine_Terminal_Ileum	PSC	ENSG00000145020	AMT	3	49422752	49422753	0.1683	rs9858213	9.24	rs6769821	0.160394	-5.02	-5.259	289	289	susie	0.16	5e-07	5.4145	6.15e-08
Small_Intestine_Terminal_Ileum	PSC	ENSG00000157873	TNFRSF14	1	2556696	2556697	0.212	rs4648356	-5.52	rs10910099	0.037308	3.76	-5.318	365	365	susie	0.04	0.01	-5.2768	1.31e-07
Small_Intestine_Terminal_Ileum	PSC	ENSG00000164068	RNF123	3	49689501	49689502	0.1424	rs9858213	9.24	rs1352889	0.078117	4.01	-4.645	317	1	top1	0.078	0.00046	-4.645	3.4e-06
Small_Intestine_Terminal_Ileum	PSC	ENSG00000164076	CAMKV	3	49870221	49870222	0.0991	rs9858213	9.24	rs2526388	0.018654	3.86	-2.9721	335	56	enet	0.07	0.00086	-5.2015	1.98e-07
Small_Intestine_Terminal_Ileum	PSC	ENSG00000173540	GMPPB	3	49723950	49723951	0.1795	rs9858213	9.24	rs6809879	0.16949	5.3	-4.891	319	319	susie	0.18	7.6e-08	-4.6974	2.63e-06
Small_Intestine_Terminal_Ileum	PSC	ENSG00000176920	FUT2	19	48695970	48695971	0.322	rs492602	4.63	rs516246	0.377403	-7.33	4.596	453	1	top1	0.38	3.3e-16	-4.596	4.31e-06
Small_Intestine_Terminal_Ileum	PSC	ENSG00000198218	QRICH1	3	49094362	49094363	0.2406	rs9858280	8.59	rs6796790	0.177861	5.42	-5.6429	254	1	top1	0.18	1.1e-07	-5.6429	1.67e-08
Small_Intestine_Terminal_Ileum	PSC	ENSG00000206052	DOK6	18	69401054	69401055	0.285	rs1788103	4.89	rs1790947	0.1018	4.69	4.674	545	545	susie	0.13	9.9e-06	4.8743	1.09e-06
Small_Intestine_Terminal_Ileum	AF	ENSG00000025156	HSF2	6	122399545	122399546	0.261	rs868155	-8.76	rs556439	0.10711	-4.37	3.711	413	413	susie	0.12	1.4e-05	-4.3285	1.5e-05
Small_Intestine_Terminal_Ileum	AF	ENSG00000025423	HSD17B6	12	56752160	56752161	0.2144	rs2958149	7.1	rs2950389	0.02989	3.77	4.8715	334	1	top1	0.03	0.023	4.8715	1.11e-06
Small_Intestine_Terminal_Ileum	AF	ENSG00000055483	USP36	17	78841440	78841441	0.2576	rs7218899	5.4	rs3744802	0.165468	-5.09	4.812	622	1	top1	0.17	3.3e-07	-4.812	1.49e-06
Small_Intestine_Terminal_Ileum	AF	ENSG00000066697	MSANTD3	9	100427155	100427156	0.1178	rs2151597	5.02	rs13284428	0.00335	-3.36	-3.202	368	368	susie	0.066	0.0012	4.5388	5.66e-06
Small_Intestine_Terminal_Ileum	AF	ENSG00000073605	GSDMB	17	39918649	39918650	0.2738	rs3816470	6.57	rs9303281	0.224004	6.02	5.83	291	291	susie	0.22	1.8e-09	5.9669	2.42e-09
Small_Intestine_Terminal_Ileum	AF	ENSG00000076685	NT5C2	10	103193305	103193306	0.125	rs11191727	17.36	rs1712517	0.020341	-3.43	-3.98599	350	350	susie	0.062	0.0017	4.53378	5.79e-06
Small_Intestine_Terminal_Ileum	AF	ENSG00000103245	CIAO3	16	741328	741329	0.29	rs9928077	4.61	rs9928077	0.20973	6.23	4.6081	459	459	susie	0.22	2.5e-09	4.7115	2.46e-06
Small_Intestine_Terminal_Ileum	AF	ENSG00000108306	FBXL20	17	39402522	39402523	0.1939	rs3816470	6.57	rs4239222	0.242886	-6.08	4.4837	330	1	top1	0.24	3.2e-10	-4.4837	7.33e-06
Small_Intestine_Terminal_Ileum	AF	ENSG00000109667	SLC2A9	4	10054935	10054936	0.1856	rs4393994	-5.42	rs12499240	0.122501	-4.68	-4.3877	556	1	top1	0.12	1.2e-05	4.3877	1.15e-05
Small_Intestine_Terminal_Ileum	AF	ENSG00000113732	ATP6V0E1	5	172983756	172983757	0.1807	rs2161118	-9.75	rs255313	0.011429	3.8	-5.516	538	538	susie	0.016	0.074	-5.2805	1.29e-07
Small_Intestine_Terminal_Ileum	AF	ENSG00000115524	SF3B1	2	197435090	197435091	0.1539	rs2605039	4.95	rs788007	0.111125	4.75	4.274	326	326	susie	0.11	2.6e-05	4.81724	1.46e-06
Small_Intestine_Terminal_Ileum	AF	ENSG00000115561	CHMP3	2	86563478	86563479	0.2601	rs17027163	-6.41	rs6752371	0.086721	-5.01	3.74589	335	15	enet	0.14	2.6e-06	-5.32738	9.96e-08
Small_Intestine_Terminal_Ileum	AF	ENSG00000117280	RAB29	1	205775459	205775460	0.2451	rs951366	5.58	rs823114	0.089489	-4.63	4.759	422	5	lasso	0.09	0.00018	-4.53461	5.77e-06
Small_Intestine_Terminal_Ileum	AF	ENSG00000119242	CCDC92	12	123972830	123972831	0.1832	rs2178663	-5.07	rs4930721	0.03758	3.85	-4.9892	433	1	top1	0.038	0.012	-4.98925	6.06e-07
Small_Intestine_Terminal_Ileum	AF	ENSG00000120071	KANSL1	17	46225388	46225389	0.1358	rs199457	5.71	rs169201	0.081822	4.6	5.619	44	15	lasso	0.11	2.5e-05	4.9248	8.45e-07
Small_Intestine_Terminal_Ileum	AF	ENSG00000120370	GORAB	1	170532128	170532129	0.2214	rs531007	13.85	rs10919532	-0.007064	-3.33	-3.393	407	407	susie	0.017	0.064	5.61752	1.94e-08
Small_Intestine_Terminal_Ileum	AF	ENSG00000132305	IMMT	2	86195588	86195589	0.498	rs17027163	-6.41	rs4569473	0.25263	6.3	2.908	454	60	enet	0.38	3.9e-16	4.99381	5.92e-07
Small_Intestine_Terminal_Ileum	AF	ENSG00000161395	PGAP3	17	39696796	39696797	0.2126	rs3816470	6.57	rs903502	0.053734	4.32	5.015	319	319	susie	0.056	0.0028	5.3504	8.77e-08
Small_Intestine_Terminal_Ileum	AF	ENSG00000166225	FRS2	12	69470348	69470349	0.1611	rs1043434	-6.39	rs528856	0.00289	-3.97	5.2424	558	558	susie	0.023	0.041	-5.07296	3.92e-07
Small_Intestine_Terminal_Ileum	AF	ENSG00000172057	ORMDL3	17	39927600	39927601	0.2874	rs3816470	6.57	rs9303281	0.068984	4.48	5.83	293	293	susie	0.072	0.00074	6.2512	4.07e-10
Small_Intestine_Terminal_Ileum	AF	ENSG00000176422	SPRYD4	12	56468566	56468567	0.2343	rs2958149	7.1	rs7964087	0.01384	-3.84	-2.595	310	310	susie	0.05	0.0043	4.72335	2.32e-06
Small_Intestine_Terminal_Ileum	AF	ENSG00000189308	LIN54	4	83012925	83012926	0.1565	rs6841049	5.42	rs2868737	0.07486	-4.37	5.1487	457	457	susie	0.091	0.00017	-4.4995	6.81e-06
Small_Intestine_Terminal_Ileum	AF	ENSG00000196968	FUT11	10	73772862	73772863	0.152	rs10824026	-11.96	rs7099599	0.111504	-4.18	-11.2448	236	18	enet	0.12	2e-05	10.2911	7.73e-25
Small_Intestine_Terminal_Ileum	AF	ENSG00000203872	C6orf163	6	87344848	87344849	0.259	rs2031522	-6.41	rs379455	0.14216	5.08	-5.6505	409	409	susie	0.16	3.9e-07	-5.3276	9.95e-08
Small_Intestine_Terminal_Ileum	AF	ENSG00000216937	CCDC7	10	32446139	32446140	0.19	rs11008969	-4.54	rs16933379	0.12697	-4.52	-4.35902	318	318	susie	0.13	7.3e-06	4.51342	6.38e-06
Small_Intestine_Terminal_Ileum	CAD	ENSG00000004534	RBM6	3	49940006	49940007	0.3681	rs6766131	-6.3	rs7613875	0.358381	7.49	-5.134	339	339	susie	0.37	9.5e-16	-5.122	3.02e-07
Small_Intestine_Terminal_Ileum	CAD	ENSG00000037042	TUBG2	17	42659304	42659305	0.0988	rs1905339	6.11	rs2676531	0.016196	3.1	-3.847	258	258	susie	0.035	0.015	-5.63589	1.74e-08
Small_Intestine_Terminal_Ileum	CAD	ENSG00000065060	BLTP3A	6	34792014	34792015	0.31	rs2744961	6.53	rs7756405	0.19693	6.1	5.9733	349	349	susie	0.24	6.1e-10	5.8248	5.72e-09
Small_Intestine_Terminal_Ileum	CAD	ENSG00000070540	WIPI1	17	68457512	68457513	0.3926	rs2952289	-5.88	rs2286562	0.032621	-4	-3.86	431	8	lasso	0.076	0.00057	5.12316	3e-07
Small_Intestine_Terminal_Ileum	CAD	ENSG00000074695	LMAN1	18	59359961	59359962	0.216	rs7228681	5.51	rs599535	0.1745	5.31	5.1282	649	649	susie	0.18	8.7e-08	5.2873	1.24e-07
Small_Intestine_Terminal_Ileum	CAD	ENSG00000076685	NT5C2	10	103193305	103193306	0.125	rs3740390	-7.89	rs1712517	0.020341	-3.43	4.5528	350	350	susie	0.062	0.0017	-7.42424	1.13e-13
Small_Intestine_Terminal_Ileum	CAD	ENSG00000091536	MYO15A	17	18118581	18118582	0.1819	rs8067439	6.32	rs11658477	0.045345	4.39	1.524	314	314	susie	0.14	3.8e-06	4.41891	9.92e-06
Small_Intestine_Terminal_Ileum	CAD	ENSG00000099785	MARCHF2	19	8413269	8413270	0.351	rs4804311	-5.1	rs17160520	0.301147	6.56	4.88437	367	1	top1	0.3	1.1e-12	4.88437	1.04e-06
Small_Intestine_Terminal_Ileum	CAD	ENSG00000100296	THOC5	22	29554253	29554254	0.551	rs165625	4.79	rs2302141	0.460232	-8.06	4.751	405	405	susie	0.47	3.4e-21	-5.0802	3.77e-07
Small_Intestine_Terminal_Ileum	CAD	ENSG00000106392	C1GALT1	7	7156933	7156934	0.5627	rs1047763	5.28	rs12702586	0.158	6.48	4.415	457	7	lasso	0.35	7.3e-15	4.6108	4.01e-06
Small_Intestine_Terminal_Ileum	CAD	ENSG00000108771	DHX58	17	42112732	42112733	0.4265	rs1905339	6.11	rs2074166	0.308922	-6.91	6.01	317	24	enet	0.35	8.2e-15	-4.91924	8.69e-07
Small_Intestine_Terminal_Ileum	CAD	ENSG00000115474	KCNJ13	2	232776567	232776568	0.25	rs283474	6.43	rs1022330	0.115825	-5.21	6.147	472	472	susie	0.17	2.2e-07	-6.17478	6.63e-10
Small_Intestine_Terminal_Ileum	CAD	ENSG00000115486	GGCX	2	85561546	85561547	0.2607	rs2166529	11.43	rs6739015	0.155116	5.25	10.574	473	473	susie	0.17	1.6e-07	10.7881	3.92e-27
Small_Intestine_Terminal_Ileum	CAD	ENSG00000118017	A4GNT	3	138132386	138132387	0.1909	rs1199338	8.84	rs2622694	0.127675	-4.8	4.309	361	361	susie	0.14	2e-06	-4.8131	1.49e-06
Small_Intestine_Terminal_Ileum	CAD	ENSG00000118197	DDX59	1	200669968	200669969	0.2326	rs12082129	5.71	rs12126676	0.111445	-5.73	5.406	540	3	lasso	0.21	4.6e-09	-5.33196	9.72e-08
Small_Intestine_Terminal_Ileum	CAD	ENSG00000118526	TCF21	6	133889430	133889431	0.224	rs2327429	-11.29	rs17476396	0.04807	-3.53	4.8471	431	431	susie	0.093	0.00014	-7.8956	2.89e-15
Small_Intestine_Terminal_Ileum	CAD	ENSG00000119242	CCDC92	12	123972830	123972831	0.1832	rs7307277	-5.72	rs4930721	0.03758	3.85	-5.2253	433	1	top1	0.038	0.012	-5.22528	1.74e-07
Small_Intestine_Terminal_Ileum	CAD	ENSG00000123600	METTL8	2	171434108	171434109	0.1766	rs3731986	-4.81	rs11679835	0.146663	-4.86	-4.5206	346	5	lasso	0.15	1.5e-06	4.72133	2.34e-06
Small_Intestine_Terminal_Ileum	CAD	ENSG00000124226	RNF114	20	49936335	49936336	0.224	rs2769980	4.74	rs2769980	0.14976	4.69	4.736	465	4	lasso	0.17	2.3e-07	4.4195	9.89e-06
Small_Intestine_Terminal_Ileum	CAD	ENSG00000124562	SNRPC	6	34757405	34757406	0.121	rs2744961	6.53	rs2814984	0.07491	-3.84	5.575	347	33	enet	0.078	0.00046	-5.1214	3.03e-07
Small_Intestine_Terminal_Ileum	CAD	ENSG00000137509	PRCP	11	82970583	82970584	0.1713	rs1943749	-4.56	rs513468	0.025241	-3.61	-4.27068	416	416	susie	0.09	0.00017	4.2711	1.95e-05
Small_Intestine_Terminal_Ileum	CAD	ENSG00000138152	BTBD16	10	122271305	122271306	0.323	rs4752700	5.95	rs1007865	0.327646	-6.85	-5.4817	596	1	top1	0.33	7.3e-14	5.48168	4.21e-08
Small_Intestine_Terminal_Ileum	CAD	ENSG00000143452	HORMAD1	1	150720887	150720888	0.1014	rs11204680	-7.55	rs12402939	0.063479	3.9	-5.647	297	297	susie	0.08	0.0004	-6.07346	1.25e-09
Small_Intestine_Terminal_Ileum	CAD	ENSG00000145384	FABP2	4	119322389	119322390	0.1463	rs3822193	6.68	rs878376	0.057444	4.84	-5.617	438	438	susie	0.12	1.5e-05	-6.04977	1.45e-09
Small_Intestine_Terminal_Ileum	CAD	ENSG00000147894	C9orf72	9	27573865	27573866	0.4505	rs13691	-4.69	rs10812605	0.15629	5.94	2.77877	712	23	enet	0.31	2.8e-13	4.2764	1.9e-05
Small_Intestine_Terminal_Ileum	CAD	ENSG00000160712	IL6R	1	154405192	154405193	0.1768	rs7549250	7.91	rs4845618	-0.006366	3.68	7.834	403	403	susie	0.053	0.0035	5.77366	7.76e-09
Small_Intestine_Terminal_Ileum	CAD	ENSG00000160868	CYP3A4	7	99784264	99784265	0.1544	rs10281368	4.86	rs17161700	0.00138	-3.98	-2.919	291	291	susie	0.065	0.0013	4.7277	2.27e-06
Small_Intestine_Terminal_Ileum	CAD	ENSG00000163131	CTSS	1	150765956	150765957	0.1662	rs11204680	-7.53	rs7524620	0.067608	4.21	-6.0675	299	299	susie	0.11	3.3e-05	-6.04962	1.45e-09
Small_Intestine_Terminal_Ileum	CAD	ENSG00000163239	TDRD10	1	154502218	154502219	0.2524	rs7549250	7.91	rs6674171	0.14995	-5.12	4.302	400	400	susie	0.16	4.6e-07	-4.5267	5.99e-06
Small_Intestine_Terminal_Ileum	CAD	ENSG00000173567	ADGRF3	2	26346587	26346588	0.1299	rs11690462	-4.52	rs11674089	0.013573	3.75	-4.384	341	8	lasso	0.044	0.0071	-4.34072	1.42e-05
Small_Intestine_Terminal_Ileum	CAD	ENSG00000174953	DHX36	3	154324496	154324497	0.2448	rs454837	-7.35	rs357504	0.204757	5.59	-6.974	326	16	enet	0.22	3.6e-09	-7.1087	1.17e-12
Small_Intestine_Terminal_Ileum	CAD	ENSG00000175003	SLC22A1	6	160121788	160121789	0.379	rs16891156	15.7	rs13202636	0.00584	3.47	-10.031	542	47	enet	0.087	0.00022	-10.9738	5.11e-28
Small_Intestine_Terminal_Ileum	CAD	ENSG00000182179	UBA7	3	49813945	49813946	0.1824	rs9814873	-6.38	rs2352974	0.124414	-4.95	5.674	328	3	lasso	0.15	9.7e-07	-5.2875	1.24e-07
Small_Intestine_Terminal_Ileum	CAD	ENSG00000182923	CEP63	3	134486026	134486027	0.3346	rs9876658	4.66	rs1863913	0.171751	-5.4	4.228	468	468	susie	0.19	5.1e-08	-4.2878	1.8e-05
Small_Intestine_Terminal_Ileum	CAD	ENSG00000183386	FHL3	1	38005605	38005606	0.2329	rs34655914	-6.66	rs34655914	0.079117	5	-6.655	461	461	susie	0.11	3.4e-05	-6.8263	8.71e-12
Small_Intestine_Terminal_Ileum	CAD	ENSG00000197520	FAM177B	1	222737206	222737207	0.2314	rs17465637	-12.49	rs2378607	0.077075	-4.66	-10.79	323	323	susie	0.087	0.00023	10.211	1.77e-24
Small_Intestine_Terminal_Ileum	CAD	ENSG00000243678	NME2	17	51165434	51165435	0.1305	rs8069453	-4.98	rs4793692	0.04737	4	-4.682	437	437	susie	0.052	0.0038	-4.7728	1.82e-06
Small_Intestine_Terminal_Ileum	CAD	ENSG00000256269	HMBS	11	119084865	119084866	0.4383	rs1177562	6.51	rs7127212	0.195655	5.9	5.758	374	45	enet	0.26	9e-11	5.81138	6.2e-09
Small_Intestine_Terminal_Ileum	CAD	ENSG00000266472	MRPS21	1	150293719	150293720	0.2787	rs11204680	-7.62	rs6693567	0.081613	-4.1	-5.653	245	245	susie	0.091	0.00016	4.47409	7.67e-06
Small_Intestine_Terminal_Ileum	VTE	ENSG00000074201	CLNS1A	11	77637804	77637805	0.1098	rs12577951	5.51	rs7939623	0.030192	3.62	5.439	360	360	susie	0.052	0.0038	5.45739	4.83e-08
Small_Intestine_Terminal_Ileum	VTE	ENSG00000078814	MYH7B	20	34975402	34975403	0.255	rs6088764	16.02	rs3746429	0.15428	5.72	5.887	352	28	enet	0.28	1.2e-11	8.8763	6.91e-19
Small_Intestine_Terminal_Ileum	VTE	ENSG00000099377	HSD3B7	16	30988270	30988271	0.1824	rs4889599	6.15	rs7204459	0.09687	4.63	6.086	230	230	susie	0.12	1.7e-05	5.9508	2.67e-09
Small_Intestine_Terminal_Ileum	VTE	ENSG00000101460	MAP1LC3A	20	34546853	34546854	0.202	rs11906160	12.29	rs6059824	0.18307	-5.29	-7.664	304	1	top1	0.18	7.2e-08	7.664	1.8e-14
Small_Intestine_Terminal_Ileum	VTE	ENSG00000103496	STX4	16	31032888	31032889	0.1464	rs4889599	6.15	rs12926295	0.20054	5.44	6.108	238	1	top1	0.2	1.5e-08	6.108	1.01e-09
Small_Intestine_Terminal_Ileum	VTE	ENSG00000108379	WNT3	17	46833057	46833058	0.1648	rs199451	5.01	rs199452	0.04192	3.78	4.5976	247	2	lasso	0.066	0.0012	4.47644	7.59e-06
Small_Intestine_Terminal_Ileum	VTE	ENSG00000110514	MADD	11	47269160	47269161	0.3732	rs11038993	11.27	rs11570115	0.050462	-4.07	-6.54829	302	3	lasso	0.072	0.00075	6.15299	7.6e-10
Small_Intestine_Terminal_Ileum	VTE	ENSG00000111328	CDK2AP1	12	123272333	123272334	0.1776	rs1790123	-6.41	rs1106240	0.12075	-5.3	-6.048	346	346	susie	0.16	7.4e-07	6.3247	2.54e-10
Small_Intestine_Terminal_Ileum	VTE	ENSG00000111666	CHPT1	12	101696946	101696947	0.3323	rs2695284	4.65	rs2695284	0.2165	-5.83	4.649	464	1	top1	0.22	3.7e-09	-4.649	3.34e-06
Small_Intestine_Terminal_Ileum	VTE	ENSG00000119242	CCDC92	12	123972830	123972831	0.1832	rs2178663	4.79	rs4930721	0.03758	3.85	4.7155	433	1	top1	0.038	0.012	4.7155	2.41e-06
Small_Intestine_Terminal_Ileum	VTE	ENSG00000120071	KANSL1	17	46225388	46225389	0.1358	rs199457	4.98	rs169201	0.081822	4.6	4.9312	44	15	lasso	0.11	2.5e-05	5.42098	5.93e-08
Small_Intestine_Terminal_Ileum	VTE	ENSG00000129347	KRI1	19	10566036	10566037	0.3468	rs12972963	-13.78	rs3087689	0.228508	5.91	4.612	358	3	lasso	0.24	3.5e-10	4.88879	1.01e-06
Small_Intestine_Terminal_Ileum	VTE	ENSG00000134780	DAGLA	11	61680432	61680433	0.2157	rs174547	-9.06	rs2238001	0.030619	-3.5	-0.27176	359	359	susie	0.033	0.018	-4.52718	5.98e-06
Small_Intestine_Terminal_Ileum	VTE	ENSG00000134824	FADS2	11	61816255	61816256	0.7091	rs174549	-9.07	rs968567	0.5493	8.78	-4.424	412	1	top1	0.55	4.8e-26	-4.424	9.69e-06
Small_Intestine_Terminal_Ileum	VTE	ENSG00000141458	NPC1	18	23586897	23586898	0.223	rs1805081	-5.45	rs891386	0.0751	5.07	-4.976	361	361	susie	0.12	2.2e-05	-5.162	2.44e-07
Small_Intestine_Terminal_Ileum	VTE	ENSG00000142233	NTN5	19	48673080	48673081	0.2078	rs838144	7.05	rs281408	0.012777	-4.7	-6.27394	457	457	susie	0.055	0.0031	6.68917	2.24e-11
Small_Intestine_Terminal_Ileum	VTE	ENSG00000143156	NME7	1	169367966	169367967	0.169	rs6025	50.18	rs10800408	0.12979	-5.3	10.89	581	581	susie	0.14	3.1e-06	-10.8806	1.43e-27
Small_Intestine_Terminal_Ileum	VTE	ENSG00000143184	XCL1	1	168576472	168576473	0.2733	rs1933116	13.97	rs1323533	0.050174	4.1	5.528	542	5	lasso	0.067	0.0011	5.0416	4.62e-07
Small_Intestine_Terminal_Ileum	VTE	ENSG00000143185	XCL2	1	168543996	168543997	0.3419	rs1933116	14.23	rs11580138	0.281569	-6.43	5.9331	527	1	top1	0.28	7.9e-12	-5.9331	2.97e-09
Small_Intestine_Terminal_Ileum	VTE	ENSG00000151006	PRSS53	16	31088962	31088963	0.1975	rs4889599	6.15	rs4889606	0.18449	-5.43	-4.6385	237	237	susie	0.19	4.8e-08	4.4768	7.58e-06
Small_Intestine_Terminal_Ileum	VTE	ENSG00000162944	RFTN2	2	197676044	197676045	0.0836	rs2045244	-4.94	rs7340470	0.01264	3.81	-4.328	315	315	susie	0.034	0.016	-4.29986	1.71e-05
Small_Intestine_Terminal_Ileum	VTE	ENSG00000163161	ERCC3	2	127294175	127294176	0.1783	rs1158867	11.55	rs1011019	0.045032	-4.83	9.118	453	453	susie	0.087	0.00023	-9.60809	7.39e-22
Small_Intestine_Terminal_Ileum	VTE	ENSG00000164308	ERAP2	5	96875938	96875939	0.7635	rs1363907	-5.73	rs1363907	0.652655	9.86	-5.727	494	494	susie	0.66	2.4e-34	-5.6845	1.31e-08
Small_Intestine_Terminal_Ileum	VTE	ENSG00000164331	ANKRA2	5	73565441	73565442	0.143	rs17633441	4.79	rs819591	-0.00437	-3.9	-4.297	536	536	susie	0.022	0.044	4.4325	9.31e-06
Small_Intestine_Terminal_Ileum	VTE	ENSG00000165916	PSMC3	11	47426472	47426473	0.1115	rs4494268	8.52	rs17788930	0.033779	4.17	-4.3033	288	288	susie	0.058	0.0023	-4.93786	7.9e-07
Small_Intestine_Terminal_Ileum	VTE	ENSG00000171806	METTL18	1	169794965	169794966	0.4571	rs6025	45.96	rs12135361	0.46483	-8.85	8.658	547	25	lasso	0.55	4.4e-26	-8.0421	8.83e-16
Small_Intestine_Terminal_Ileum	VTE	ENSG00000176920	FUT2	19	48695970	48695971	0.322	rs838144	7.04	rs516246	0.377403	-7.33	6.468	453	1	top1	0.38	3.3e-16	-6.468	9.93e-11
Small_Intestine_Terminal_Ileum	VTE	ENSG00000177000	MTHFR	1	11806919	11806920	0.2871	rs198375	5.15	rs1476413	0.169417	5.09	4.385	479	1	top1	0.17	2.4e-07	4.385	1.16e-05
Small_Intestine_Terminal_Ileum	VTE	ENSG00000178700	DHFR2	3	94063388	94063389	0.1812	rs9990106	8.45	rs7432837	0.102058	-3.99	-4.3849	196	1	top1	0.1	6.7e-05	4.3849	1.16e-05
Small_Intestine_Terminal_Ileum	VTE	ENSG00000180767	CHST13	3	126524282	126524283	0.4084	rs16837531	6.81	rs11718493	0.170547	-6.68	6.2995	536	536	susie	0.27	3.4e-11	-6.3895	1.66e-10
Small_Intestine_Terminal_Ileum	VTE	ENSG00000204138	PHACTR4	1	28369581	28369582	0.1339	rs10915235	5.05	rs543240	-0.006052	-3.23	3.078	275	275	susie	0.055	0.003	-4.5839	4.56e-06
Small_Intestine_Terminal_Ileum	VTE	ENSG00000266472	MRPS21	1	150293719	150293720	0.2787	rs6693567	5.85	rs6693567	0.081613	-4.1	5.849	245	245	susie	0.091	0.00016	-5.5076	3.64e-08
Small_Intestine_Terminal_Ileum	HF	ENSG00000196968	FUT11	10	73772862	73772863	0.152	rs10824026	-5.89	rs7099599	0.111504	-4.18	-4.9803	236	18	enet	0.12	2e-05	5.42822	5.69e-08
Small_Intestine_Terminal_Ileum	PAD	ENSG00000175003	SLC22A1	6	160121788	160121789	0.379	rs6926458	-5.34	rs13202636	0.00584	3.47	-5.079	542	47	enet	0.087	0.00022	-4.95521	7.23e-07
Small_Intestine_Terminal_Ileum	Stroke	ENSG00000149084	HSD17B12	11	43680679	43680680	0.4426	rs10400343	4.36	rs1061810	0.420417	-7.69	4.29508	486	1	top1	0.42	2.1e-18	-4.29508	1.75e-05
p) Spleen (E16)
P < 1.22e-05	Nominally significant (i.e., P is lower than 0.05 / nGenes = 0.05 / 4,085 = 1.22e-05)
Tissue	Trait	FILE	ID	CHR	P0	P1	HSQ	BEST.GWAS.ID	BEST.GWAS.Z	EQTL.ID	EQTL.R2	EQTL.Z	EQTL.GWAS.Z	NSNP	NWGT	MODEL	MODELCV.R2	MODELCV.PV	TWAS.Z	TWAS.P
Spleen	RA	ENSG00000073605	GSDMB	17	39918649	39918650	0.4486	rs907092	6.21	rs11557467	0.361	8.68	-5.718	289	14	enet	0.39	3.1e-21	-5.79461	6.85e-09
Spleen	RA	ENSG00000081026	MAGI3	1	113390748	113390749	0.0908	rs6679677	27.74	rs10776764	0.01492	3.69	-0.748905	367	367	susie	0.019	0.037	-6.45967	1.05e-10
Spleen	RA	ENSG00000100321	SYNGR1	22	39349924	39349925	0.4876	rs137685	-6.82	rs2069235	0.365462	8.12	6.554	386	1	top1	0.37	2e-19	6.554	5.6e-11
Spleen	RA	ENSG00000109180	OCIAD1	4	48805211	48805212	0.1	rs12650421	4.82	rs6838613	0.07608	-4.59	-4.662	221	221	susie	0.097	1.3e-05	4.45474	8.4e-06
Spleen	RA	ENSG00000112977	DAP	5	10761271	10761272	0.344	rs2930047	5.67	rs267949	0.096655	-6.25	5.455	627	8	enet	0.21	1.1e-10	-4.68747	2.77e-06
Spleen	RA	ENSG00000115896	PLCL1	2	197804701	197804702	0.2576	rs1064213	-4.81	rs1579695	0.125534	5.12	-4.64	308	7	enet	0.13	2.6e-07	-5.17347	2.3e-07
Spleen	RA	ENSG00000117122	MFAP2	1	16980834	16980835	0.1607	rs1748041	6.16	rs3738814	0.079813	-5.2	-3.9295	344	11	enet	0.1	5.8e-06	4.40918	1.04e-05
Spleen	RA	ENSG00000118655	DCLRE1B	1	113905201	113905202	0.1965	rs2476601	27.64	rs1539438	0.050029	4.88	-5.679	469	20	enet	0.12	1.4e-06	-16.2976	1.03e-59
Spleen	RA	ENSG00000123297	TSFM	12	57782588	57782589	0.1451	rs238516	-5.48	rs4646536	0.0396	-3.99	-4.5472	353	1	top1	0.04	0.0043	4.54723	5.44e-06
Spleen	RA	ENSG00000123427	EEF1AKMT3	12	57771605	57771606	0.4256	rs238516	-5.48	rs4646536	0.377	8.39	-4.5446	353	353	susie	0.38	1.6e-20	-4.50055	6.78e-06
Spleen	RA	ENSG00000128604	IRF5	7	128937611	128937612	0.1988	rs17424602	8.49	rs3807306	0.0726	-5.2	-8.261	332	332	susie	0.097	1.2e-05	7.11857	1.09e-12
Spleen	RA	ENSG00000129933	MAU2	19	19320844	19320845	0.1126	rs4808934	5.31	rs4808931	0.029458	3.98	3.706	364	364	susie	0.042	0.0035	5.06761	4.03e-07
Spleen	RA	ENSG00000134242	PTPN22	1	113871758	113871759	0.1051	rs6679677	27.66	rs3789600	0.034476	3.76	14.107	483	1	top1	0.034	0.0073	14.107	3.44e-45
Spleen	RA	ENSG00000134262	AP4B1	1	113905139	113905140	0.192	rs2476601	27.64	rs1217397	0.019123	-4.32	-8.01	469	8	enet	0.044	0.0029	6.52615	6.75e-11
Spleen	RA	ENSG00000134824	FADS2	11	61816255	61816256	0.6992	rs968567	-5.31	rs968567	0.555771	9.98	-5.31	415	1	top1	0.56	3.2e-33	-5.31	1.1e-07
Spleen	RA	ENSG00000136573	BLK	8	11494000	11494001	0.2523	rs2736340	6.63	rs4840568	0.102	-5.07	6.47	627	1	top1	0.1	7.8e-06	-6.47	9.8e-11
Spleen	RA	ENSG00000139531	SUOX	12	55997179	55997180	0.353	rs705699	-5.83	rs705700	0.319	-7.73	-5.816	293	1	top1	0.32	1e-16	5.816	6.03e-09
Spleen	RA	ENSG00000142606	MMEL1	1	2632989	2632990	0.483	rs2843401	-6.52	rs10910099	0.414503	-8.75	-6.462	359	1	top1	0.41	1.5e-22	6.462	1.03e-10
Spleen	RA	ENSG00000144218	AFF3	2	100142738	100142739	0.3259	rs1160542	8.01	rs10865036	0.096408	4.59	6.532	459	1	top1	0.096	1.4e-05	6.53202	6.49e-11
Spleen	RA	ENSG00000145425	RPS3A	4	151099572	151099573	0.1683	rs6832149	4.38	rs2280283	0.09995	-4.99	-3.298	264	264	susie	0.13	3.3e-07	4.84733	1.25e-06
Spleen	RA	ENSG00000145730	PAM	5	102753980	102753981	0.0941	rs685708	-4.86	rs258240	0.095608	4.9	-4.8334	306	306	susie	0.098	1.1e-05	-4.89612	9.77e-07
Spleen	RA	ENSG00000154319	FAM167A	8	11474714	11474715	0.6808	rs2736340	6.63	rs4840568	0.399	8.52	6.47	622	622	susie	0.4	9.3e-22	6.5291	6.62e-11
Spleen	RA	ENSG00000159339	PADI4	1	17308194	17308195	0.4922	rs1748041	6.1	rs2240335	0.28078	7.13	-5.606	462	25	enet	0.3	2e-15	-5.33327	9.65e-08
Spleen	RA	ENSG00000161180	CCDC116	22	21632715	21632716	0.259	rs11089637	6.35	rs12158299	0.151197	-5.82	5.718	291	291	susie	0.16	2.9e-08	-5.46306	4.68e-08
Spleen	RA	ENSG00000166908	PIP4K2C	12	57591173	57591174	0.1557	rs238516	-5.48	rs775322	0.0287	-4.03	-4.558	343	343	susie	0.029	0.013	5.05452	4.31e-07
Spleen	RA	ENSG00000172057	ORMDL3	17	39927600	39927601	0.4821	rs907092	6.21	rs9303281	0.337	8.37	-4.958	291	36	enet	0.38	1.3e-20	-5.73617	9.68e-09
Spleen	RA	ENSG00000178093	TSSK6	19	19515684	19515685	0.2019	rs4808934	5.27	rs8102502	-0.003115	3.32	4.633	356	10	lasso	0.052	0.0013	4.97697	6.46e-07
Spleen	RA	ENSG00000181896	ZNF101	19	19668795	19668796	0.1181	rs4808934	5.17	rs2965201	0.013409	-3.43	4.833	332	332	susie	0.03	0.012	-4.84636	1.26e-06
Spleen	RA	ENSG00000182010	RTKN2	10	62268706	62268707	0.2593	rs11593907	7.03	rs3852410	0.072438	4.53	2.996	456	58	enet	0.088	3.2e-05	4.5521	5.31e-06
Spleen	RA	ENSG00000185651	UBE2L3	22	21567546	21567547	0.1881	rs11089637	6.35	rs11089637	0.00165	3.45	6.352	279	279	susie	0.0096	0.1	5.74224	9.34e-09
Spleen	RA	ENSG00000204084	INPP5B	1	37947056	37947057	0.8226	rs7553012	-6.34	rs2306627	0.591198	10.29	5.195	456	27	enet	0.68	3.9e-46	5.42479	5.8e-08
Spleen	RA	ENSG00000215912	TTC34	1	2801716	2801717	0.1068	rs2843401	-6.52	rs3890745	0.045799	4.41	-6.383	371	371	susie	0.068	0.00024	-5.98854	2.12e-09
Spleen	SLE	ENSG00000072818	ACAP1	17	7336528	7336529	0.1889	rs35776863	4.59	rs35776863	0.208	-6.16	4.59	454	1	top1	0.21	8.5e-11	-4.59	4.43e-06
Spleen	SLE	ENSG00000124562	SNRPC	6	34757405	34757406	0.0755	rs2177380	5.69	rs2235569	0.004116	-3.61	4.141	355	355	susie	0.034	0.0081	-4.43074	9.39e-06
Spleen	SLE	ENSG00000128604	IRF5	7	128937611	128937612	0.1988	rs17424602	14.79	rs3807306	0.0726	-5.2	-11.5	332	332	susie	0.097	1.2e-05	9.81204	9.99e-23
Spleen	SLE	ENSG00000136573	BLK	8	11494000	11494001	0.2523	rs4840568	8.65	rs4840568	0.102	-5.07	8.649	627	1	top1	0.1	7.8e-06	-8.649	5.2e-18
Spleen	SLE	ENSG00000149089	APIP	11	34916498	34916499	0.7171	rs353608	-6.66	rs17348711	0.592492	10.36	-3.68249	687	10	lasso	0.68	1.4e-45	-4.53628	5.73e-06
Spleen	SLE	ENSG00000154319	FAM167A	8	11474714	11474715	0.6808	rs4840568	8.65	rs4840568	0.399	8.52	8.649	622	622	susie	0.4	9.3e-22	8.59901	8.04e-18
Spleen	SLE	ENSG00000161180	CCDC116	22	21632715	21632716	0.259	rs140492	7.41	rs12158299	0.151197	-5.82	7.047	291	291	susie	0.16	2.9e-08	-7.0405	1.92e-12
Spleen	SLE	ENSG00000163686	ABHD6	3	58237505	58237506	0.2233	rs11130650	-5.46	rs1554125	0.102464	4.52	-4.61251	452	5	lasso	0.11	3.2e-06	-4.4449	8.79e-06
Spleen	SLE	ENSG00000168297	PXK	3	58332879	58332880	0.3842	rs11130650	-5.46	rs11130633	0.189571	6.45	4.89725	457	457	susie	0.21	6.5e-11	4.8074	1.53e-06
Spleen	SLE	ENSG00000171044	XKR6	8	11201365	11201366	0.1902	rs4840568	8.65	rs9329238	0.113	4.96	-4.9201	635	1	top1	0.11	2.5e-06	-4.92011	8.65e-07
Spleen	SLE	ENSG00000177042	TMEM80	11	695532	695533	0.6005	rs11246221	-6.62	rs11246262	0.380784	-8.27	5.335	480	26	enet	0.48	7.1e-27	-5.2015	1.98e-07
Spleen	SLE	ENSG00000177710	SLC35G5	8	11330887	11330888	0.1629	rs4840568	8.65	rs2572449	0.039	5.01	-4.8842	636	636	susie	0.087	3.5e-05	-4.5859	4.52e-06
Spleen	SLE	ENSG00000182010	RTKN2	10	62268706	62268707	0.2593	rs4948499	5.26	rs3852410	0.072438	4.53	4.3006	456	58	enet	0.088	3.2e-05	4.90204	9.48e-07
Spleen	SLE	ENSG00000185651	UBE2L3	22	21567546	21567547	0.1881	rs140492	7.41	rs11089637	0.00165	3.45	6.991	279	279	susie	0.0096	0.1	7.0365	1.97e-12
Spleen	T1D	ENSG00000005020	SKAP2	7	26995238	26995239	0.1982	rs3801803	-7.58	rs607099	0.11542	5.6	-6.0253	502	18	enet	0.14	1.5e-07	-5.32873	9.89e-08
Spleen	T1D	ENSG00000007341	ST7L	1	112620824	112620825	0.2316	rs351367	-4.99	rs7544663	0.149477	5.28	4.6445	330	1	top1	0.15	5.4e-08	4.64446	3.41e-06
Spleen	T1D	ENSG00000050820	BCAR1	16	75268052	75268053	0.1443	rs8056814	8.97	rs2242405	0.03527	-4.44	4.692	377	377	susie	0.054	0.001	-4.74437	2.09e-06
Spleen	T1D	ENSG00000072818	ACAP1	17	7336528	7336529	0.1889	rs35776863	6.24	rs35776863	0.208	-6.16	6.243	454	1	top1	0.21	8.5e-11	-6.243	4.29e-10
Spleen	T1D	ENSG00000073605	GSDMB	17	39918649	39918650	0.4486	rs8067378	-5.24	rs11557467	0.361	8.68	-5.241	289	14	enet	0.39	3.1e-21	-5.16842	2.36e-07
Spleen	T1D	ENSG00000081026	MAGI3	1	113390748	113390749	0.0908	rs6679677	31.25	rs10776764	0.01492	3.69	-0.4284	367	367	susie	0.019	0.037	-6.5817	4.65e-11
Spleen	T1D	ENSG00000089022	MAPKAPK5	12	111843102	111843103	0.1921	rs3184504	16.43	rs16941724	0.0336	-4.2	-5.1501	204	204	susie	0.041	0.0038	4.53904	5.65e-06
Spleen	T1D	ENSG00000100321	SYNGR1	22	39349924	39349925	0.4876	rs2069235	5.15	rs2069235	0.365462	8.12	5.15	386	1	top1	0.37	2e-19	5.15	2.6e-07
Spleen	T1D	ENSG00000100330	MTMR3	22	29883154	29883155	0.1998	rs2899147	9.01	rs41158	0.170373	5.77	7.629	391	1	top1	0.17	5.6e-09	7.629	2.37e-14
Spleen	T1D	ENSG00000103811	CTSH	15	78949573	78949574	0.6435	rs12148472	-8.89	rs12148472	0.413	-8.74	-8.887	436	36	enet	0.49	5.6e-28	9.2725	1.82e-20
Spleen	T1D	ENSG00000105287	PRKD2	19	46717126	46717127	0.3176	rs425105	-8.29	rs3848528	0.072248	5.41	-4.471	351	19	enet	0.22	1.8e-11	-6.39441	1.61e-10
Spleen	T1D	ENSG00000105656	ELL	19	18522126	18522127	0.2049	rs7249760	-4.85	rs10408290	0.117376	5.5	-4.484	375	375	susie	0.14	9.2e-08	-4.58974	4.44e-06
Spleen	T1D	ENSG00000108465	CDK5RAP3	17	47967809	47967810	0.3769	rs11651753	-6.11	rs2240121	0.147	-5.39	-4.115	388	388	susie	0.18	2.1e-09	5.45198	4.98e-08
Spleen	T1D	ENSG00000111231	GPN3	12	110469267	110469268	0.112	rs12828640	8.21	rs12829374	-0.000511	-3.73	-2.151	245	10	enet	0.015	0.057	4.72436	2.31e-06
Spleen	T1D	ENSG00000111300	NAA25	12	112109021	112109022	0.1418	rs11065987	14.12	rs16941724	0.0445	3.93	-5.1841	203	1	top1	0.045	0.0027	-5.18408	2.17e-07
Spleen	T1D	ENSG00000117280	RAB29	1	205775459	205775460	0.377	rs10900522	-4.73	rs7522056	0.120269	-5.86	-4.493	424	424	susie	0.12	1.2e-06	4.42896	9.47e-06
Spleen	T1D	ENSG00000118655	DCLRE1B	1	113905201	113905202	0.1965	rs2476601	30.77	rs1539438	0.050029	4.88	-8.847	469	20	enet	0.12	1.4e-06	-18.3974	1.38e-75
Spleen	T1D	ENSG00000126070	AGO3	1	35930717	35930718	0.1032	rs676614	5.65	rs6425948	-0.005459	-3.3	5.3316	274	274	susie	0.02	0.033	-5.19018	2.1e-07
Spleen	T1D	ENSG00000134242	PTPN22	1	113871758	113871759	0.1051	rs6679677	30.88	rs3789600	0.034476	3.76	14.59	483	1	top1	0.034	0.0073	14.59	3.25e-48
Spleen	T1D	ENSG00000134262	AP4B1	1	113905139	113905140	0.192	rs2476601	30.77	rs1217397	0.019123	-4.32	-7.735	469	8	enet	0.044	0.0029	5.23025	1.69e-07
Spleen	T1D	ENSG00000134470	IL15RA	10	5978186	5978187	0.4893	rs7090530	-13.3	rs8177636	0.215422	-6.53	-3.648	728	728	susie	0.23	1.1e-11	4.52627	6e-06
Spleen	T1D	ENSG00000139531	SUOX	12	55997179	55997180	0.353	rs1701704	16.76	rs705700	0.319	-7.73	14.902	293	1	top1	0.32	1e-16	-14.902	3.2e-50
Spleen	T1D	ENSG00000142233	NTN5	19	48673080	48673081	0.2507	rs601338	8.81	rs281377	0.11152	-5.44	-8.407	460	460	susie	0.11	2.7e-06	8.66926	4.35e-18
Spleen	T1D	ENSG00000171044	XKR6	8	11201365	11201366	0.1902	rs2409720	-4.49	rs9329238	0.113	4.96	-4.4277	635	1	top1	0.11	2.5e-06	-4.42766	9.53e-06
Spleen	T1D	ENSG00000172057	ORMDL3	17	39927600	39927601	0.4821	rs8067378	-5.24	rs9303281	0.337	8.37	-4.532	291	36	enet	0.38	1.3e-20	-4.96757	6.78e-07
Spleen	T1D	ENSG00000175489	LRRC25	19	18397616	18397617	0.1709	rs7249760	-4.83	rs1560117	0.023599	-4.69	-3.5318	385	7	lasso	0.042	0.0034	4.86556	1.14e-06
Spleen	T1D	ENSG00000175643	RMI2	16	11249648	11249649	0.3434	rs9746695	-13.36	rs243324	0.10513	5.87	-6.963	511	17	enet	0.19	6.9e-10	-7.64085	2.16e-14
Spleen	T1D	ENSG00000181027	FKRP	19	46746045	46746046	0.4479	rs425105	-8.29	rs3848528	0.269987	7.41	-4.471	338	12	enet	0.29	3.1e-15	-6.03209	1.62e-09
Spleen	T1D	ENSG00000183431	SF3A3	1	37990920	37990921	0.4805	rs12742756	-5.51	rs4072980	0.252977	7.21	4.767	465	465	susie	0.26	1.1e-13	5.00077	5.71e-07
Spleen	T1D	ENSG00000186868	MAPT	17	45894381	45894382	0.095	rs11012	-6.17	rs1876829	0.0939	4.49	-5.332	31	31	susie	0.11	4.8e-06	-5.44006	5.33e-08
Spleen	T1D	ENSG00000196502	SULT1A1	16	28623624	28623625	0.183	rs151227	7.93	rs7186573	0.11099	-5.06	-7.153	182	1	top1	0.11	3.1e-06	7.153	8.49e-13
Spleen	T1D	ENSG00000197375	SLC22A5	5	132369751	132369752	0.564	rs2188962	5.64	rs2631360	0.321559	-7.63	4.8001	416	1	top1	0.32	7.7e-17	-4.8001	1.59e-06
Spleen	T1D	ENSG00000198270	TMEM116	12	112013184	112013185	0.0871	rs653178	15.33	rs1980364	0.0113	3.61	-5.2645	196	196	susie	0.035	0.007	-5.33165	9.73e-08
Spleen	T1D	ENSG00000198324	PHETA1	12	111369120	111369121	0.192	rs3184504	16.43	rs4766573	-0.00193	3.4	-7.887	233	233	susie	0.017	0.047	-6.21376	5.17e-10
Spleen	T1D	ENSG00000203760	CENPW	6	126340173	126340174	0.0621	rs2045258	8.09	rs1361108	0.082795	-4.4	7.754	181	1	top1	0.083	5.6e-05	-7.754	8.9e-15
Spleen	T1D	ENSG00000206052	DOK6	18	69401054	69401055	0.2642	rs763361	7.27	rs1790947	0.126566	6.05	7.1729	550	550	susie	0.15	6.4e-08	7.2329	4.73e-13
Spleen	CD	ENSG00000001617	SEMA3F	3	50155044	50155045	0.2392	rs11718165	10.13	rs9853352	0.178126	5.68	5.00142	354	1	top1	0.18	2.4e-09	5.00142	5.69e-07
Spleen	CD	ENSG00000004534	RBM6	3	49940006	49940007	0.5261	rs11718165	10.12	rs2526743	0.489831	9.39	4.649	341	1	top1	0.49	7e-28	4.649	3.34e-06
Spleen	CD	ENSG00000008838	MED24	17	40061214	40061215	0.3768	rs2872507	8.91	rs8070454	0.237	-6.66	-4.376	301	1	top1	0.24	2.8e-12	4.376	1.21e-05
Spleen	CD	ENSG00000011485	PPP5C	19	46346993	46346994	0.701	rs4802307	-5.09	rs4802307	0.457468	-9.1	-5.09	410	13	enet	0.49	5.8e-28	4.72791	2.27e-06
Spleen	CD	ENSG00000068745	IP6K2	3	48740352	48740353	0.4937	rs34037363	5.33	rs1264194	0.031531	4.24	-2.27511	274	33	enet	0.14	1.1e-07	-5.28209	1.28e-07
Spleen	CD	ENSG00000072682	P4HA2	5	132295314	132295315	0.1339	rs2188962	12.52	rs247008	0.086193	-4.66	-5.23	405	28	enet	0.12	1.9e-06	8.57843	9.62e-18
Spleen	CD	ENSG00000073605	GSDMB	17	39918649	39918650	0.4486	rs2872507	8.91	rs11557467	0.361	8.68	-7.976	289	14	enet	0.39	3.1e-21	-7.86557	3.67e-15
Spleen	CD	ENSG00000100321	SYNGR1	22	39349924	39349925	0.4876	rs2413583	-9.36	rs2069235	0.365462	8.12	4.963	386	1	top1	0.37	2e-19	4.963	6.94e-07
Spleen	CD	ENSG00000108788	MLX	17	42567067	42567068	0.2878	rs17885629	-7.03	rs646123	0.0429	4.19	-4.203	255	50	enet	0.1	6e-06	-4.50405	6.67e-06
Spleen	CD	ENSG00000115896	PLCL1	2	197804701	197804702	0.2576	rs1595823	5.45	rs1579695	0.125534	5.12	5.409	308	7	enet	0.13	2.6e-07	4.9148	8.89e-07
Spleen	CD	ENSG00000118655	DCLRE1B	1	113905201	113905202	0.1965	rs2476601	-8.08	rs1539438	0.050029	4.88	0.378	469	20	enet	0.12	1.4e-06	5.00331	5.64e-07
Spleen	CD	ENSG00000122873	CISD1	10	58269057	58269058	0.3436	rs1819658	-4.88	rs2790179	0.370626	-8.58	-4.5815	423	22	enet	0.4	8e-22	4.38708	1.15e-05
Spleen	CD	ENSG00000135605	TEC	4	48269863	48269864	0.1807	rs1472971	5.12	rs7438704	0.02506	-4.2	-4.37	346	15	lasso	0.037	0.0055	5.12234	3.02e-07
Spleen	CD	ENSG00000138439	FAM117B	2	202635187	202635188	0.2947	rs10189685	4.66	rs35202091	0.196232	-6.26	4.4044	240	240	susie	0.21	8.9e-11	-4.4369	9.13e-06
Spleen	CD	ENSG00000142233	NTN5	19	48673080	48673081	0.2507	rs492602	6.68	rs281377	0.11152	-5.44	-5.98	460	460	susie	0.11	2.7e-06	6.5292	6.61e-11
Spleen	CD	ENSG00000143622	RIT1	1	155911403	155911404	0.1013	rs1360554	5.71	rs867549	0.029264	-4.3	5.17	282	282	susie	0.063	0.0004	-5.20674	1.92e-07
Spleen	CD	ENSG00000143630	HCN3	1	155277582	155277583	0.107	rs12724079	5.71	rs4971072	0.005023	-3.7	5.397	298	298	susie	0.012	0.081	-5.78436	7.28e-09
Spleen	CD	ENSG00000145022	TCTA	3	49412205	49412206	0.0795	rs11718165	10.12	rs4283605	0.014893	3.75	10.045	289	36	enet	0.035	0.0069	9.33705	9.91e-21
Spleen	CD	ENSG00000158793	NIT1	1	161118111	161118112	0.1072	rs955371	-5.51	rs4078017	-0.005629	-3.36	-3.357	400	400	susie	0.013	0.068	4.72384	2.31e-06
Spleen	CD	ENSG00000160752	FDPS	1	155308747	155308748	0.1229	rs12724079	5.74	rs12034326	0.017133	4.16	3.992	274	274	susie	0.022	0.026	5.14955	2.61e-07
Spleen	CD	ENSG00000161180	CCDC116	22	21632715	21632716	0.259	rs4821116	8.08	rs12158299	0.151197	-5.82	7.897	291	291	susie	0.16	2.9e-08	-7.828	4.96e-15
Spleen	CD	ENSG00000162924	REL	2	60881520	60881521	0.1422	rs7608910	7.51	rs7600065	-0.000102	3.55	-3.187	365	6	lasso	0.0052	0.17	-4.5375	5.69e-06
Spleen	CD	ENSG00000163933	RFT1	3	53130461	53130462	0.3353	rs2564942	5.78	rs2564921	0.304608	7.53	5.15982	370	370	susie	0.31	6.4e-16	5.16932	2.35e-07
Spleen	CD	ENSG00000164062	APEH	3	49674001	49674002	0.1661	rs11718165	10.12	rs9874474	0.073593	4.83	7.29	321	321	susie	0.083	5.5e-05	7.58368	3.36e-14
Spleen	CD	ENSG00000164068	RNF123	3	49689501	49689502	0.235	rs11718165	10.12	rs6785549	0.068231	4.8	-6.85745	318	318	susie	0.1	6.4e-06	-6.79285	1.1e-11
Spleen	CD	ENSG00000164308	ERAP2	5	96875938	96875939	0.7797	rs1363907	7.7	rs2762	0.733701	11.45	7.531	501	501	susie	0.73	4.7e-53	7.5965	3.04e-14
Spleen	CD	ENSG00000167914	GSDMA	17	39953262	39953263	0.4422	rs2872507	8.91	rs3859192	0.138	-5.64	-5.793	296	10	enet	0.22	1.8e-11	5.78493	7.25e-09
Spleen	CD	ENSG00000168071	CCDC88B	11	64340222	64340223	0.1126	rs647152	-5.11	rs947939	0.00794	-3.48	-3.959	354	27	enet	0.043	0.0031	4.69017	2.73e-06
Spleen	CD	ENSG00000169231	THBS3	1	155207980	155207981	0.3161	rs12724079	5.7	rs2049805	0.199538	-6.6	-4.606	335	335	susie	0.22	2.6e-11	4.43788	9.08e-06
Spleen	CD	ENSG00000172057	ORMDL3	17	39927600	39927601	0.4821	rs2872507	8.91	rs9303281	0.337	8.37	-6.244	291	36	enet	0.38	1.3e-20	-7.68184	1.57e-14
Spleen	CD	ENSG00000173531	MST1	3	49689497	49689498	0.1147	rs11718165	10.12	rs11720964	0.064688	4.23	5.212	318	1	top1	0.065	0.00035	5.212	1.87e-07
Spleen	CD	ENSG00000175643	RMI2	16	11249648	11249649	0.3434	rs1646025	-5.62	rs243324	0.10513	5.87	-4.233	511	17	enet	0.19	6.9e-10	-5.58978	2.27e-08
Spleen	CD	ENSG00000176476	SGF29	16	28581054	28581055	0.1139	rs149299	7.28	rs11150675	0.03603	4.43	-4.445	187	187	susie	0.064	0.00037	-4.75909	1.94e-06
Spleen	CD	ENSG00000176986	SEC24C	10	73744383	73744384	0.1161	rs2688608	-6.47	rs2675677	0.003764	4.24	-5.371	244	3	lasso	0.057	0.00073	-5.52429	3.31e-08
Spleen	CD	ENSG00000177311	ZBTB38	3	141324212	141324213	0.166	rs1344674	5.54	rs6440003	0.042137	4.2	5.508	403	8	lasso	0.069	0.00022	5.9625	2.48e-09
Spleen	CD	ENSG00000178057	NDUFAF3	3	49020458	49020459	0.1423	rs7622302	10.13	rs4955426	0.007248	-3.2	-1.467	263	15	enet	0.02	0.032	-4.58316	4.58e-06
Spleen	CD	ENSG00000182179	UBA7	3	49813945	49813946	0.2757	rs11718165	10.12	rs7648987	0.231642	-6.65	-6.784	330	330	susie	0.23	4.2e-12	6.82906	8.55e-12
Spleen	CD	ENSG00000185651	UBE2L3	22	21567546	21567547	0.1881	rs4821116	8.08	rs11089637	0.00165	3.45	6.682	279	279	susie	0.0096	0.1	7.2314	4.78e-13
Spleen	CD	ENSG00000196502	SULT1A1	16	28623624	28623625	0.183	rs149299	7.28	rs7186573	0.11099	-5.06	6.656	182	1	top1	0.11	3.1e-06	-6.656	2.81e-11
Spleen	CD	ENSG00000196967	ZNF585A	19	37172740	37172741	0.1532	rs1016216	4.66	rs538649	0.09307	-4.75	4.55	273	273	susie	0.098	1.2e-05	-4.51144	6.44e-06
Spleen	CD	ENSG00000197050	ZNF420	19	37007856	37007857	0.0958	rs1016216	4.66	rs4239587	0.047161	-3.8	-4.21	294	294	susie	0.051	0.0014	4.45792	8.28e-06
Spleen	CD	ENSG00000197165	SULT1A2	16	28597108	28597109	0.2994	rs149299	7.28	rs4788069	0.36076	8.09	6.471	186	1	top1	0.36	3.8e-19	6.471	9.74e-11
Spleen	CD	ENSG00000197375	SLC22A5	5	132369751	132369752	0.564	rs2188962	12.52	rs2631360	0.321559	-7.63	10.8051	416	1	top1	0.32	7.7e-17	-10.8051	3.26e-27
Spleen	CD	ENSG00000237651	C2orf74	2	61145067	61145068	0.8006	rs7608910	7.51	rs720201	0.676856	10.99	4.188	314	9	lasso	0.68	1.1e-45	4.8747	1.09e-06
Spleen	UC	ENSG00000001617	SEMA3F	3	50155044	50155045	0.2392	rs1131095	9.5	rs9853352	0.178126	5.68	5.6	354	1	top1	0.18	2.4e-09	5.59797	2.17e-08
Spleen	UC	ENSG00000004534	RBM6	3	49940006	49940007	0.5261	rs1131095	9.5	rs2526743	0.489831	9.39	5.11	341	1	top1	0.49	7e-28	5.107	3.27e-07
Spleen	UC	ENSG00000008838	MED24	17	40061214	40061215	0.3768	rs2872507	8.61	rs8070454	0.237	-6.66	-4.853	301	1	top1	0.24	2.8e-12	4.853	1.22e-06
Spleen	UC	ENSG00000050344	NFE2L3	7	26152239	26152240	0.2084	rs3814095	4.63	rs2057763	0.17896	-5.98	4.597	528	528	susie	0.19	8.4e-10	-4.64896	3.34e-06
Spleen	UC	ENSG00000068745	IP6K2	3	48740352	48740353	0.4937	rs35064573	6.87	rs1264194	0.031531	4.24	-5.72	274	33	enet	0.14	1.1e-07	-6.07034	1.28e-09
Spleen	UC	ENSG00000073605	GSDMB	17	39918649	39918650	0.4486	rs2872507	8.61	rs11557467	0.361	8.68	-7.538	289	14	enet	0.39	3.1e-21	-7.45728	8.83e-14
Spleen	UC	ENSG00000100284	TOM1	22	35299274	35299275	0.5114	rs138785	-5.05	rs138785	0.39587	8.6	-5.046	597	597	susie	0.42	8e-23	-5.1081	3.25e-07
Spleen	UC	ENSG00000106077	ABHD11	7	73738866	73738867	0.2684	rs10232827	5.07	rs10232827	0.26042	-6.95	5.074	277	1	top1	0.26	1.8e-13	-5.074	3.9e-07
Spleen	UC	ENSG00000108788	MLX	17	42567067	42567068	0.2878	rs11651246	6.71	rs646123	0.0429	4.19	-3.391	255	50	enet	0.1	6e-06	-4.57694	4.72e-06
Spleen	UC	ENSG00000128604	IRF5	7	128937611	128937612	0.1988	rs4728142	6.29	rs3807306	0.0726	-5.2	-5.796	332	332	susie	0.097	1.2e-05	5.28939	1.23e-07
Spleen	UC	ENSG00000138688	BLTP1	4	122152332	122152333	0.2242	rs1398553	5.26	rs2390227	-0.00525	-3.41	0.384	310	310	susie	0.028	0.014	-5.1938	2.06e-07
Spleen	UC	ENSG00000142606	MMEL1	1	2632989	2632990	0.483	rs734999	-6.6	rs10910099	0.414503	-8.75	-5.347	359	1	top1	0.41	1.5e-22	5.347	8.94e-08
Spleen	UC	ENSG00000145020	AMT	3	49422752	49422753	0.4702	rs1131095	9.5	rs11710434	0.378966	-8.5	-4.64	289	20	lasso	0.4	1.8e-21	5.14939	2.61e-07
Spleen	UC	ENSG00000145022	TCTA	3	49412205	49412206	0.0795	rs1131095	9.5	rs4283605	0.014893	3.75	9.41	289	36	enet	0.035	0.0069	9.53484	1.5e-21
Spleen	UC	ENSG00000157870	PRXL2B	1	2586490	2586491	0.1754	rs1886730	-6.67	rs10797437	0.110002	-5.16	-4.902	369	23	enet	0.12	7.8e-07	5.05554	4.29e-07
Spleen	UC	ENSG00000160013	PTGIR	19	46625117	46625118	0.2056	rs929777	5.48	rs1126510	0.086434	-4.65	5.1912	362	1	top1	0.086	3.8e-05	-5.19121	2.09e-07
Spleen	UC	ENSG00000161180	CCDC116	22	21632715	21632716	0.259	rs131665	4.51	rs12158299	0.151197	-5.82	4.475	291	291	susie	0.16	2.9e-08	-4.4709	7.79e-06
Spleen	UC	ENSG00000164062	APEH	3	49674001	49674002	0.1661	rs1131095	9.5	rs9874474	0.073593	4.83	5.91	321	321	susie	0.083	5.5e-05	6.10027	1.06e-09
Spleen	UC	ENSG00000164068	RNF123	3	49689501	49689502	0.235	rs1131095	9.5	rs6785549	0.068231	4.8	-6.04	318	318	susie	0.1	6.4e-06	-6.0089	1.87e-09
Spleen	UC	ENSG00000165171	METTL27	7	73842534	73842535	0.5058	rs10232827	5.07	rs4717820	0.53392	9.78	4.502	292	2	lasso	0.56	1.7e-33	4.60417	4.14e-06
Spleen	UC	ENSG00000172057	ORMDL3	17	39927600	39927601	0.4821	rs2872507	8.61	rs9303281	0.337	8.37	-5.771	291	36	enet	0.38	1.3e-20	-7.45831	8.76e-14
Spleen	UC	ENSG00000173540	GMPPB	3	49723950	49723951	0.0745	rs1131095	9.5	rs6809879	0.018671	3.58	-3.49	320	320	susie	0.028	0.014	-5.4654	4.62e-08
Spleen	UC	ENSG00000176476	SGF29	16	28581054	28581055	0.1139	rs151228	5	rs11150675	0.03603	4.43	-4.177	187	187	susie	0.064	0.00037	-4.4045	1.06e-05
Spleen	UC	ENSG00000180104	EXOC3	5	443160	443161	0.5293	rs12516318	-5.9	rs11739543	0.475431	-9.25	-4.769	314	1	top1	0.48	8.3e-27	4.769	1.85e-06
Spleen	UC	ENSG00000182179	UBA7	3	49813945	49813946	0.2757	rs1131095	9.5	rs7648987	0.231642	-6.65	-6.01	330	330	susie	0.23	4.2e-12	6.02109	1.73e-09
Spleen	UC	ENSG00000183625	CCR3	3	46163603	46163604	0.2665	rs6441929	4.22	rs4683184	0.075189	-4.48	-4.17	459	459	susie	0.16	3e-08	4.99086	6.01e-07
Spleen	UC	ENSG00000188818	ZDHHC11	5	850985	850986	0.1675	rs17497684	-5.86	rs4975684	0.00393	-3.48	-1.5795	360	360	susie	0.013	0.066	5.45374	4.93e-08
Spleen	UC	ENSG00000198218	QRICH1	3	49094362	49094363	0.2539	rs3811697	8.67	rs6766238	0.220801	6.53	-5.3	254	1	top1	0.22	1.9e-11	-5.30256	1.14e-07
Spleen	UC	ENSG00000206077	ZDHHC11B	5	766951	766952	0.1244	rs17497684	-5.86	rs17563161	0.006075	-3.82	-4.486	357	357	susie	0.024	0.021	6.58102	4.67e-11
Spleen	UC	ENSG00000215912	TTC34	1	2801716	2801717	0.1068	rs1886730	-6.65	rs3890745	0.045799	4.41	-5.414	371	371	susie	0.068	0.00024	-5.80857	6.3e-09
Spleen	UC	ENSG00000237651	C2orf74	2	61145067	61145068	0.8006	rs7608910	9.9	rs720201	0.676856	10.99	4.209	314	9	lasso	0.68	1.1e-45	4.77354	1.81e-06
Spleen	UC	ENSG00000243477	NAA80	3	50299116	50299117	0.1115	rs952594	-6.47	rs7615318	0.031505	4.03	-4.88	329	329	susie	0.033	0.0085	-5.65473	1.56e-08
Spleen	PSC	ENSG00000068745	IP6K2	3	48740352	48740353	0.4937	rs1264194	-6.35	rs1264194	0.031531	4.24	-6.3492	274	33	enet	0.14	1.1e-07	-5.6763	1.38e-08
Spleen	PSC	ENSG00000105287	PRKD2	19	46717126	46717127	0.3176	rs313841	-5.09	rs3848528	0.072248	5.41	-2.379	351	19	enet	0.22	1.8e-11	-4.96134	7e-07
Spleen	PSC	ENSG00000142606	MMEL1	1	2632989	2632990	0.483	rs4648356	-5.52	rs10910099	0.414503	-8.75	-5.318	359	1	top1	0.41	1.5e-22	5.318	1.05e-07
Spleen	PSC	ENSG00000145020	AMT	3	49422752	49422753	0.4702	rs9858213	9.24	rs11710434	0.378966	-8.5	-5.506	289	20	lasso	0.4	1.8e-21	5.8224	5.8e-09
Spleen	PSC	ENSG00000145022	TCTA	3	49412205	49412206	0.0795	rs9858213	9.24	rs4283605	0.014893	3.75	9.201	289	36	enet	0.035	0.0069	9.0045	2.17e-19
Spleen	PSC	ENSG00000164062	APEH	3	49674001	49674002	0.1661	rs9858213	9.24	rs9874474	0.073593	4.83	5.803	321	321	susie	0.083	5.5e-05	6.041	1.53e-09
Spleen	PSC	ENSG00000173540	GMPPB	3	49723950	49723951	0.0745	rs9858213	9.24	rs6809879	0.018671	3.58	-4.891	320	320	susie	0.028	0.014	-5.1056	3.3e-07
Spleen	PSC	ENSG00000198218	QRICH1	3	49094362	49094363	0.2539	rs9858280	8.59	rs6766238	0.220801	6.53	-5.6711	254	1	top1	0.22	1.9e-11	-5.6711	1.42e-08
Spleen	PSC	ENSG00000206052	DOK6	18	69401054	69401055	0.2642	rs1788103	4.89	rs1790947	0.126566	6.05	4.6735	550	550	susie	0.15	6.4e-08	4.833	1.34e-06
Spleen	PSC	ENSG00000215912	TTC34	1	2801716	2801717	0.1068	rs4648356	-5.52	rs3890745	0.045799	4.41	-5.317	371	371	susie	0.068	0.00024	-5.3513	8.73e-08
Spleen	AF	ENSG00000055483	USP36	17	78841440	78841441	0.3277	rs7218899	5.4	rs3744802	0.263	-7.13	4.812	623	1	top1	0.26	1.4e-13	-4.812	1.49e-06
Spleen	AF	ENSG00000065809	FAM107B	10	14774896	14774897	0.2272	rs717069	4.42	rs717069	0.098858	-4.84	4.422	616	1	top1	0.099	1.1e-05	-4.422	9.78e-06
Spleen	AF	ENSG00000066697	MSANTD3	9	100427155	100427156	0.2215	rs2151597	5.02	rs2806703	0.029994	4.68	4.2992	370	53	enet	0.11	5.5e-06	4.947	7.54e-07
Spleen	AF	ENSG00000073605	GSDMB	17	39918649	39918650	0.4486	rs3816470	6.57	rs11557467	0.361	8.68	6.435	289	14	enet	0.39	3.1e-21	6.241	4.35e-10
Spleen	AF	ENSG00000078674	PCM1	8	17922839	17922840	0.2813	rs7508	-8.37	rs373886	0.104	5.73	-6.5229	872	55	enet	0.14	9e-08	-6.2741	3.52e-10
Spleen	AF	ENSG00000079150	FKBP7	2	178478599	178478600	0.1417	rs3731746	10.2	rs3769866	0.121752	4.98	7.416	460	1	top1	0.12	1e-06	7.416	1.21e-13
Spleen	AF	ENSG00000111860	CEP85L	6	118710074	118710075	0.1442	rs4946333	9.64	rs503031	0.000989	-3.46	0.65403	392	392	susie	0.019	0.038	6.8702	6.41e-12
Spleen	AF	ENSG00000114054	PCCB	3	136250305	136250306	0.116	rs1278493	5.75	rs11717954	0.020962	4.01	5.1907	284	284	susie	0.024	0.022	5.21596	1.83e-07
Spleen	AF	ENSG00000115524	SF3B1	2	197435090	197435091	0.2015	rs2605039	4.95	rs13033821	0.09572	4.74	4.5745	327	1	top1	0.096	1.5e-05	4.5745	4.77e-06
Spleen	AF	ENSG00000119242	CCDC92	12	123972830	123972831	0.239	rs2178663	-5.07	rs9863	0.137	5.62	-4.9814	433	1	top1	0.14	2.1e-07	-4.9814	6.31e-07
Spleen	AF	ENSG00000119326	CTNNAL1	9	109013528	109013529	0.3514	rs7852550	-4.57	rs7852550	0.223707	-6.45	-4.567	621	1	top1	0.22	1.4e-11	4.567	4.95e-06
Spleen	AF	ENSG00000124380	SNRNP27	2	69893559	69893560	0.1761	rs10865380	-8.07	rs721566	-0.001331	-3.67	-6.556	330	1	top1	-0.0013	0.38	6.556	5.53e-11
Spleen	AF	ENSG00000136874	STX17	9	99906632	99906633	0.2354	rs2698999	4.4	rs2698999	0.320775	7.81	4.402	268	22	lasso	0.35	1.7e-18	4.40651	1.05e-05
Spleen	AF	ENSG00000141646	SMAD4	18	51028393	51028394	0.1338	rs10502915	-5.38	rs2848687	0.079239	4.43	4.408	429	1	top1	0.079	8e-05	4.4083	1.04e-05
Spleen	AF	ENSG00000144824	PHLDB2	3	111859179	111859180	0.19	rs17492619	-8.34	rs9876709	0.09193	-5.11	-7.126	519	19	enet	0.13	2.7e-07	7.78972	6.72e-15
Spleen	AF	ENSG00000164597	COG5	7	107563956	107563957	0.2437	rs2701685	4.83	rs2807	0.20808	6.94	4.725	373	373	susie	0.23	8.1e-12	4.6229	3.78e-06
Spleen	AF	ENSG00000166507	NDST2	10	73811797	73811798	0.3431	rs10824026	-11.96	rs11000780	0.094189	5.5	-11.054	238	238	susie	0.22	2.2e-11	-8.65197	5.06e-18
Spleen	AF	ENSG00000172057	ORMDL3	17	39927600	39927601	0.4821	rs3816470	6.57	rs9303281	0.337	8.37	5.83	291	36	enet	0.38	1.3e-20	5.7831	7.33e-09
Spleen	AF	ENSG00000176476	SGF29	16	28581054	28581055	0.1139	rs2071342	-5.19	rs11150675	0.03603	4.43	-4.716	187	187	susie	0.064	0.00037	-4.7729	1.82e-06
Spleen	AF	ENSG00000185499	MUC1	1	155192915	155192916	0.2915	rs4578216	17.78	rs12743272	0.000675	3.45	0.6	338	338	susie	0.052	0.0013	4.9068	9.26e-07
Spleen	AF	ENSG00000186868	MAPT	17	45894381	45894382	0.095	rs4277389	5.63	rs1876829	0.0939	4.49	5.498	31	31	susie	0.11	4.8e-06	5.474	4.4e-08
Spleen	AF	ENSG00000189308	LIN54	4	83012925	83012926	0.2315	rs6841049	5.42	rs897945	0.18219	-5.83	5.042	458	1	top1	0.18	1.5e-09	-5.042	4.61e-07
Spleen	AF	ENSG00000196968	FUT11	10	73772862	73772863	0.275	rs10824026	-11.96	rs10824031	0.053835	-4.67	-6.4212	241	49	enet	0.069	0.00022	10.2256	1.52e-24
Spleen	AF	ENSG00000239697	TNFSF12	17	7548890	7548891	0.2427	rs9899183	-6	rs34790908	0.161	5.98	-5.755	474	10	enet	0.19	5.3e-10	-5.0793	3.79e-07
Spleen	AF	ENSG00000262655	SPON1	11	13962688	13962689	0.1165	rs11601500	4.94	rs10832163	0.01954	4.38	4.7917	419	419	susie	0.067	0.00028	5.05266	4.36e-07
Spleen	AF	ENSG00000272514	CFAP206	6	87407982	87407983	0.1508	rs2031522	-6.41	rs7774080	0.057503	3.73	-6.001	423	11	lasso	0.069	0.00022	-5.489	4.04e-08
Spleen	CAD	ENSG00000004534	RBM6	3	49940006	49940007	0.5261	rs6766131	-6.3	rs2526743	0.489831	9.39	-5.237	341	1	top1	0.49	7e-28	-5.237	1.63e-07
Spleen	CAD	ENSG00000050820	BCAR1	16	75268052	75268053	0.1443	rs11149832	-9.14	rs2242405	0.03527	-4.44	-8.066	377	377	susie	0.054	0.001	9.24381	2.38e-20
Spleen	CAD	ENSG00000065060	BLTP3A	6	34792014	34792015	0.3718	rs2744961	6.53	rs2814984	0.39308	8.71	5.575	357	15	lasso	0.41	3.5e-22	5.4313	5.6e-08
Spleen	CAD	ENSG00000068745	IP6K2	3	48740352	48740353	0.4937	rs34759087	-6.54	rs1264194	0.031531	4.24	2.7413	274	33	enet	0.14	1.1e-07	6.2827	3.33e-10
Spleen	CAD	ENSG00000073711	PPP2R3A	3	135965672	135965673	0.1406	rs645040	-7.94	rs13079205	0.115642	5.71	5.728	298	298	susie	0.14	9.4e-08	5.5448	2.94e-08
Spleen	CAD	ENSG00000075884	ARHGAP15	2	143091361	143091362	0.1819	rs10928176	-6.73	rs13010737	0.016211	3.83	-5.60438	371	35	enet	0.037	0.0057	-5.309	1.1e-07
Spleen	CAD	ENSG00000076685	NT5C2	10	103193305	103193306	0.1833	rs3740390	-7.89	rs11191494	0.088364	-4.42	2.247	351	24	enet	0.095	1.5e-05	-4.7708	1.83e-06
Spleen	CAD	ENSG00000089022	MAPKAPK5	12	111843102	111843103	0.1921	rs10774625	11.09	rs16941724	0.0336	-4.2	-6.1121	204	204	susie	0.041	0.0038	5.81541	6.05e-09
Spleen	CAD	ENSG00000092929	UNC13D	17	75844716	75844717	0.3976	rs8067076	-5.51	rs3760128	0.122	5.94	-5.322	387	387	susie	0.15	6.1e-08	-5.5368	3.08e-08
Spleen	CAD	ENSG00000099785	MARCHF2	19	8413269	8413270	0.3973	rs4804311	-5.1	rs17160491	0.375285	8.35	4.8784	367	13	enet	0.39	5.1e-21	5.48624	4.11e-08
Spleen	CAD	ENSG00000099994	SUSD2	22	24181258	24181259	0.4776	rs4306797	-5.84	rs5760186	0.377953	8.37	-5.772	372	8	lasso	0.4	2.4e-21	-5.8909	3.84e-09
Spleen	CAD	ENSG00000100296	THOC5	22	29554253	29554254	0.4449	rs165625	4.79	rs2302141	0.281554	-7.87	4.751	403	403	susie	0.4	1.6e-21	-5.0013	5.69e-07
Spleen	CAD	ENSG00000100979	PLTP	20	45912154	45912155	0.4426	rs7270354	6.77	rs7270354	0.21039	6.21	6.766	512	512	susie	0.25	6.9e-13	6.1404	8.23e-10
Spleen	CAD	ENSG00000101000	PROCR	20	35172072	35172073	0.4083	rs2275274	-6.57	rs6120849	0.27476	7.21	4.4685	353	1	top1	0.27	3.1e-14	4.4685	7.88e-06
Spleen	CAD	ENSG00000103811	CTSH	15	78949573	78949574	0.6435	rs4468572	-13.82	rs12148472	0.413	-8.74	3.146	436	36	enet	0.49	5.6e-28	-5.563	2.65e-08
Spleen	CAD	ENSG00000104497	SNX16	8	81842865	81842866	0.3575	rs10481273	4.57	rs10504741	0.306	7.66	4.384	315	1	top1	0.31	5.9e-16	4.384	1.17e-05
Spleen	CAD	ENSG00000107798	LIPA	10	89414556	89414557	0.5203	rs1412444	11.01	rs1412444	0.286857	7.43	11.013	559	12	enet	0.3	7.2e-16	11.601	4.07e-31
Spleen	CAD	ENSG00000108262	GIT1	17	29594053	29594054	0.1696	rs7220401	6.78	rs894606	0.15	-5.66	-4.679	316	1	top1	0.15	5.3e-08	4.679	2.88e-06
Spleen	CAD	ENSG00000108771	DHX58	17	42112732	42112733	0.3335	rs1905339	6.11	rs2074166	0.139	-5.61	6.01	317	1	top1	0.14	1.7e-07	-6.01	1.86e-09
Spleen	CAD	ENSG00000111300	NAA25	12	112109021	112109022	0.1418	rs11066188	9.53	rs16941724	0.0445	3.93	-6.148	203	1	top1	0.045	0.0027	-6.14797	7.85e-10
Spleen	CAD	ENSG00000114491	UMPS	3	124730365	124730366	0.1961	rs17282057	7.53	rs17282057	0.077178	4.69	7.528	636	1	top1	0.077	9.8e-05	7.528	5.15e-14
Spleen	CAD	ENSG00000115486	GGCX	2	85561546	85561547	0.3637	rs2166529	11.43	rs6705971	0.267734	7.12	11.3737	473	12	lasso	0.31	3.3e-16	10.4687	1.2e-25
Spleen	CAD	ENSG00000118197	DDX59	1	200669968	200669969	0.2384	rs12082129	5.71	rs12126676	0.139181	-5.15	5.406	541	1	top1	0.14	1.6e-07	-5.406	6.44e-08
Spleen	CAD	ENSG00000118526	TCF21	6	133889430	133889431	0.2041	rs2327429	-11.29	rs1029212	0.141254	-5.41	9.3462	435	435	susie	0.14	1.1e-07	-9.1926	3.83e-20
Spleen	CAD	ENSG00000118655	DCLRE1B	1	113905201	113905202	0.1965	rs1230666	6.99	rs1539438	0.050029	4.88	-1.363	469	20	enet	0.12	1.4e-06	-5.9682	2.4e-09
Spleen	CAD	ENSG00000119242	CCDC92	12	123972830	123972831	0.239	rs7307277	-5.72	rs9863	0.137	5.62	-5.0357	433	1	top1	0.14	2.1e-07	-5.03569	4.76e-07
Spleen	CAD	ENSG00000119718	EIF2B2	14	75002910	75002911	0.2531	rs175040	-6.95	rs2012627	0.178877	-6.54	-6.455	412	26	enet	0.19	4.6e-10	6.2581	3.9e-10
Spleen	CAD	ENSG00000124257	NEURL2	20	45888886	45888887	0.1733	rs7270354	6.77	rs7270354	0.14691	5.41	6.766	511	1	top1	0.15	7.1e-08	6.766	1.32e-11
Spleen	CAD	ENSG00000124562	SNRPC	6	34757405	34757406	0.0755	rs2744961	6.53	rs2235569	0.004116	-3.61	5.505	355	355	susie	0.034	0.0081	-5.7754	7.68e-09
Spleen	CAD	ENSG00000127415	IDUA	4	986996	986997	0.2419	rs11724804	-5.29	rs11724804	0.08987	5.28	-5.2929	401	401	susie	0.092	2.2e-05	-5.08539	3.67e-07
Spleen	CAD	ENSG00000130475	FCHO1	19	17747717	17747718	0.2465	rs10410487	-7.88	rs4280376	0.008757	-4.19	5.3494	422	8	lasso	0.02	0.031	-6.29333	3.11e-10
Spleen	CAD	ENSG00000134242	PTPN22	1	113871758	113871759	0.1051	rs1230666	6.84	rs3789600	0.034476	3.76	5.667	483	1	top1	0.034	0.0073	5.667	1.45e-08
Spleen	CAD	ENSG00000136378	ADAMTS7	15	78811430	78811431	0.1947	rs4468572	-13.75	rs578776	-0.00278	3.7	0.588	416	416	susie	0.0076	0.13	4.9373	7.92e-07
Spleen	CAD	ENSG00000138075	ABCG5	2	43838864	43838865	0.385	rs4245791	9.12	rs6756629	0.151964	5.37	-7.198	487	8	lasso	0.16	1.2e-08	-5.738	9.58e-09
Spleen	CAD	ENSG00000138175	ARL3	10	102714406	102714407	0.1156	rs3740390	-7.89	rs10883757	0.020623	-4.36	-4.65	365	365	susie	0.061	0.0005	4.8144	1.48e-06
Spleen	CAD	ENSG00000140391	TSPAN3	15	77083983	77083984	0.3653	rs2404233	-5.08	rs4886847	0.237	-7.02	-4.775	255	255	susie	0.25	7.6e-13	4.7494	2.04e-06
Spleen	CAD	ENSG00000143093	STRIP1	1	110031576	110031577	0.2604	rs650985	-4.96	rs6537651	0.056426	-4.62	-3.685	511	36	enet	0.11	3.2e-06	4.71153	2.46e-06
Spleen	CAD	ENSG00000143126	CELSR2	1	109250018	109250019	0.2062	rs7528419	-15.88	rs4268379	0.104251	-4.44	-5.0869	422	1	top1	0.1	6.2e-06	5.0869	3.64e-07
Spleen	CAD	ENSG00000143156	NME7	1	169367966	169367967	0.2173	rs10800431	-6.69	rs10919132	0.154107	-6.55	3.444	582	15	enet	0.19	7e-10	-5.4084	6.36e-08
Spleen	CAD	ENSG00000143387	CTSK	1	150808322	150808323	0.1749	rs11204680	-7.54	rs1889740	0.039166	4.47	-5.599	295	295	susie	0.076	0.00011	-5.74545	9.17e-09
Spleen	CAD	ENSG00000143498	TAF1A	1	222589823	222589824	0.3718	rs17465637	-12.49	rs2936033	0.148559	-5.98	-5.393	331	18	enet	0.23	5.1e-12	8.70077	3.3e-18
Spleen	CAD	ENSG00000145022	TCTA	3	49412205	49412206	0.0795	rs34759087	-6.54	rs4283605	0.014893	3.75	-5.991	289	36	enet	0.035	0.0069	-5.267	1.39e-07
Spleen	CAD	ENSG00000145214	DGKQ	4	986894	986895	0.8554	rs11724804	-5.29	rs4690220	0.60239	10.37	-4.668	401	1	top1	0.6	1.7e-37	-4.668	3.04e-06
Spleen	CAD	ENSG00000147894	C9orf72	9	27573865	27573866	0.3487	rs13691	-4.69	rs13691	0.232739	-6.58	-4.694	714	1	top1	0.23	4.8e-12	4.694	2.68e-06
Spleen	CAD	ENSG00000149243	KLHL35	11	75430628	75430629	0.2094	rs584961	-7.69	rs549794	0.155105	5.35	4.746	455	4	lasso	0.17	7e-09	4.81144	1.5e-06
Spleen	CAD	ENSG00000158186	MRAS	3	138347647	138347648	0.2121	rs1199338	8.8	rs6807945	0.04351	-4.29	8.7565	308	1	top1	0.044	0.0029	-8.7565	2.01e-18
Spleen	CAD	ENSG00000159202	UBE2Z	17	48908368	48908369	0.2658	rs12940887	7.98	rs318095	0.213	6.4	-6.04	396	396	susie	0.22	2.6e-11	-6.2423	4.31e-10
Spleen	CAD	ENSG00000164068	RNF123	3	49689501	49689502	0.235	rs9814873	-6.38	rs6785549	0.068231	4.8	5.6923	318	318	susie	0.1	6.4e-06	5.6586	1.53e-08
Spleen	CAD	ENSG00000164597	COG5	7	107563956	107563957	0.2437	rs1015411	6.02	rs2807	0.20808	6.94	5.61	373	373	susie	0.23	8.1e-12	5.57021	2.54e-08
Spleen	CAD	ENSG00000168899	VAMP5	2	85584407	85584408	0.3216	rs2166529	11.43	rs10179904	0.042887	-4.59	3.601	478	12	lasso	0.051	0.0013	-5.5376	3.07e-08
Spleen	CAD	ENSG00000169174	PCSK9	1	55039547	55039548	0.1455	rs11591147	-11.1	rs693668	0.034513	-4.6	-7.121	615	2	lasso	0.065	0.00035	6.25246	4.04e-10
Spleen	CAD	ENSG00000169180	XPO6	16	28211919	28211920	0.1284	rs9921579	-5.1	rs9938394	0.07727	4.73	-4.514	323	1	top1	0.077	9.7e-05	-4.514	6.36e-06
Spleen	CAD	ENSG00000172548	NIPAL4	5	157460078	157460079	0.1901	rs11466784	-4.56	rs2161396	0.037402	-4.45	-3.7	520	3	lasso	0.07	0.0002	4.41647	1e-05
Spleen	CAD	ENSG00000172785	ZNG1A	9	179146	179147	0.4244	rs478882	-4.49	rs478882	0.20392	6.43	-4.488	452	452	susie	0.21	6e-11	-4.41001	1.03e-05
Spleen	CAD	ENSG00000172986	GXYLT2	3	72888072	72888073	0.4726	rs6805260	4.63	rs6805260	0.285745	-7.31	4.634	441	441	susie	0.29	2.8e-15	-4.6526	3.28e-06
Spleen	CAD	ENSG00000173327	MAP3K11	11	65614248	65614249	0.4305	rs12801636	-6.55	rs2004649	0.379575	8.32	4.855	348	18	enet	0.39	9.3e-21	4.72131	2.34e-06
Spleen	CAD	ENSG00000174953	DHX36	3	154324496	154324497	0.5309	rs454837	-7.35	rs355788	0.371499	8.29	-6.906	326	1	top1	0.37	8.3e-20	-6.906	4.99e-12
Spleen	CAD	ENSG00000175445	LPL	8	19901716	19901717	0.2584	rs2083637	-8.21	rs1569209	0.126	5.41	-6.2205	647	647	susie	0.13	4.4e-07	-6.5698	5.04e-11
Spleen	CAD	ENSG00000175662	TOM1L2	17	17972421	17972422	0.0875	rs8067439	6.2	rs2955382	0.00287	-3.73	5.398	366	366	susie	0.028	0.014	-5.7622	8.3e-09
Spleen	CAD	ENSG00000176927	EFCAB5	17	29929199	29929200	0.1659	rs7220401	6.78	rs3097118	0.166	5.6	-5.14876	332	1	top1	0.17	8.8e-09	-5.1488	2.62e-07
Spleen	CAD	ENSG00000177868	SVBP	1	42816803	42816804	0.1081	rs12039696	-4.9	rs12039696	-0.002926	-4.16	-4.898	430	430	susie	0.045	0.0026	4.63631	3.55e-06
Spleen	CAD	ENSG00000180263	FGD6	12	95217481	95217482	0.2014	rs11107909	-8.56	rs7358643	0.00656	-4.03	-5.684	608	608	susie	0.031	0.011	5.86571	4.47e-09
Spleen	CAD	ENSG00000180739	S1PR5	19	10517930	10517931	0.1508	rs17001002	-8.09	rs378395	-0.005242	-3.52	2.944	371	371	susie	0.014	0.063	-6.32745	2.49e-10
Spleen	CAD	ENSG00000182179	UBA7	3	49813945	49813946	0.2757	rs9814873	-6.38	rs7648987	0.231642	-6.65	5.6357	330	330	susie	0.23	4.2e-12	-5.6548	1.56e-08
Spleen	CAD	ENSG00000182218	HHIPL1	14	99645109	99645110	0.2813	rs12589575	-10.17	rs10149871	0.098362	-5.53	8.6112	446	446	susie	0.11	3.6e-06	-10.1981	2.02e-24
Spleen	CAD	ENSG00000182511	FES	15	90883694	90883695	0.2328	rs17514846	11.93	rs4932370	0.109	-4.76	10.7196	490	1	top1	0.11	3.6e-06	-10.7196	8.24e-27
Spleen	CAD	ENSG00000183386	FHL3	1	38005605	38005606	0.3615	rs34655914	-6.66	rs12044531	0.191188	-6.38	6.24	461	31	enet	0.28	1.2e-14	-6.75173	1.46e-11
Spleen	CAD	ENSG00000183431	SF3A3	1	37990920	37990921	0.4805	rs34655914	-6.66	rs4072980	0.252977	7.21	-6.254	465	465	susie	0.26	1.1e-13	-6.47435	9.52e-11
Spleen	CAD	ENSG00000189050	RNFT1	17	59964760	59964761	0.2529	rs1295923	4.41	rs1292043	0.0586	-4.48	4.331	244	13	lasso	0.099	1.1e-05	-5.1171	3.1e-07
Spleen	CAD	ENSG00000196821	ILRUN	6	34696858	34696859	0.2733	rs2744961	6.53	rs2814993	0.164544	5.7	6.367	340	1	top1	0.16	1.1e-08	6.367	1.93e-10
Spleen	CAD	ENSG00000197093	GAL3ST4	7	100168749	100168750	0.1358	rs10281368	4.86	rs2525539	0.01748	3.48	3.463	278	278	susie	0.043	0.0031	5.22337	1.76e-07
Spleen	CAD	ENSG00000197520	FAM177B	1	222737206	222737207	0.1552	rs17465637	-12.49	rs2378603	0.149415	-5.33	-10.359	324	1	top1	0.15	5.4e-08	10.359	3.81e-25
Spleen	CAD	ENSG00000198182	ZNF607	19	37719789	37719790	0.1806	rs17246792	-4.54	rs17246792	0.086837	-4.08	-4.542	298	8	lasso	0.096	1.5e-05	4.52382	6.07e-06
Spleen	CAD	ENSG00000198270	TMEM116	12	112013184	112013185	0.0871	rs653178	10.62	rs1980364	0.0113	3.61	-5.7057	196	196	susie	0.035	0.007	-5.95167	2.65e-09
Spleen	CAD	ENSG00000198324	PHETA1	12	111369120	111369121	0.192	rs10774625	11.09	rs4766573	-0.00193	3.4	-6.046	233	233	susie	0.017	0.047	-5.56967	2.55e-08
Spleen	CAD	ENSG00000203760	CENPW	6	126340173	126340174	0.0621	rs1591805	-5.88	rs1361108	0.082795	-4.4	-5.254	181	1	top1	0.083	5.6e-05	5.254	1.49e-07
Spleen	CAD	ENSG00000204316	MRPL38	17	75905412	75905413	0.1689	rs8067076	-5.51	rs10852766	0.0689	-4.35	-5.29951	389	389	susie	0.088	3.3e-05	5.1993	2e-07
Spleen	CAD	ENSG00000213171	LINGO4	1	151806069	151806070	0.22	rs4845579	-6.66	rs2298294	0.038192	4.43	4.477	333	5	lasso	0.12	8.2e-07	4.48221	7.39e-06
Spleen	VTE	ENSG00000000457	SCYL3	1	169894266	169894267	0.2913	rs6025	45.08	rs10919243	0.190511	-6.46	5.23716	547	547	susie	0.21	6.5e-11	-4.9392	7.84e-07
Spleen	VTE	ENSG00000050820	BCAR1	16	75268052	75268053	0.1443	rs12917651	7.29	rs2242405	0.03527	-4.44	4.46	377	377	susie	0.054	0.001	-6.33215	2.42e-10
Spleen	VTE	ENSG00000051825	MPHOSPH9	12	123244013	123244014	0.1405	rs1790123	-6.41	rs6488868	0.0616	4.27	-4.814	349	349	susie	0.08	7.7e-05	-5.6727	1.41e-08
Spleen	VTE	ENSG00000060642	PIGV	1	26787471	26787472	0.3042	rs34889971	-4.99	rs12738345	0.184657	-6.35	-4.616	292	33	enet	0.2	3.1e-10	4.5233	6.09e-06
Spleen	VTE	ENSG00000078814	MYH7B	20	34975402	34975403	0.2347	rs6088764	16.02	rs3746429	0.1372	5.19	5.887	352	1	top1	0.14	2e-07	5.89	3.93e-09
Spleen	VTE	ENSG00000087884	AAMDC	11	77821108	77821109	0.2119	rs12577951	5.51	rs12418734	0.095106	-5.07	5.42133	352	352	susie	0.12	8.1e-07	-5.3403	9.28e-08
Spleen	VTE	ENSG00000089351	GRAMD1A	19	34994783	34994784	0.5775	rs41523449	-4.67	rs35879596	0.295844	-7.66	4.4843	478	8	enet	0.37	1.6e-19	-4.65075	3.31e-06
Spleen	VTE	ENSG00000099381	SETD1A	16	30957293	30957294	0.077	rs4889599	6.15	rs749671	0.05367	-4.16	-4.223	232	232	susie	0.06	0.00055	4.6436	3.42e-06
Spleen	VTE	ENSG00000100991	TRPC4AP	20	35092870	35092871	0.3613	rs6088764	16.02	rs11906160	0.03307	-4.59	12.3512	342	342	susie	0.19	4.4e-10	-14.4	2.61e-47
Spleen	VTE	ENSG00000101000	PROCR	20	35172072	35172073	0.4083	rs6088764	16.02	rs6120849	0.27476	7.21	8.1158	353	1	top1	0.27	3.1e-14	8.12	4.82e-16
Spleen	VTE	ENSG00000101019	UQCC1	20	35412140	35412141	0.2176	rs6088764	16.02	rs941665	0.07927	-4.52	4.732	331	331	susie	0.081	6.3e-05	-5.22	1.78e-07
Spleen	VTE	ENSG00000101412	E2F1	20	33686403	33686404	0.1797	rs6119437	6.35	rs6119437	0.03603	-3.96	6.354	269	269	susie	0.081	6.8e-05	-6.87	6.57e-12
Spleen	VTE	ENSG00000101460	MAP1LC3A	20	34546853	34546854	0.2318	rs11906160	12.27	rs6059909	0.23192	6.66	8.498	303	303	susie	0.24	2.2e-12	8.04	8.82e-16
Spleen	VTE	ENSG00000102967	DHODH	16	72008587	72008588	0.2421	rs3213422	-5.37	rs3213422	0.12313	-4.92	-5.368	369	5	lasso	0.14	1.6e-07	4.67786	2.9e-06
Spleen	VTE	ENSG00000103496	STX4	16	31032888	31032889	0.1748	rs4889599	6.15	rs7203999	0.13511	5.11	5.755	239	1	top1	0.14	2.5e-07	5.755	8.66e-09
Spleen	VTE	ENSG00000103510	KAT8	16	31115753	31115754	0.1788	rs4889599	6.15	rs889555	0.05641	5.18	3.2	242	17	enet	0.073	0.00015	4.37871	1.19e-05
Spleen	VTE	ENSG00000108379	WNT3	17	46833057	46833058	0.1699	rs199451	5.02	rs199520	0.103	4.6	4.402	255	1	top1	0.1	7.4e-06	4.40204	1.07e-05
Spleen	VTE	ENSG00000111328	CDK2AP1	12	123272333	123272334	0.1467	rs1790123	-6.41	rs1879380	0.137	-5.12	-6.389	346	1	top1	0.14	2.1e-07	6.389	1.67e-10
Spleen	VTE	ENSG00000115718	PROC	2	127418426	127418427	0.2432	rs1158867	11.55	rs2069904	0.030708	4.12	10.211	420	420	susie	0.078	9e-05	7.50336	6.22e-14
Spleen	VTE	ENSG00000119242	CCDC92	12	123972830	123972831	0.239	rs2178663	4.79	rs9863	0.137	5.62	4.61108	433	1	top1	0.14	2.1e-07	4.6111	4.01e-06
Spleen	VTE	ENSG00000129347	KRI1	19	10566036	10566037	0.5087	rs12972963	-13.78	rs3087689	0.29213	7.39	4.612	360	1	top1	0.29	3.5e-15	4.612	3.99e-06
Spleen	VTE	ENSG00000129354	AP1M2	19	10587314	10587315	0.3766	rs12972963	-13.78	rs8105074	0.08198	5.13	0.3883	357	41	enet	0.17	4.8e-09	8.0782	6.57e-16
Spleen	VTE	ENSG00000133962	CATSPERB	14	91779069	91779070	0.3796	rs1884840	8.7	rs10133762	0.07856	5.58	7.73144	462	23	enet	0.17	5.5e-09	6.2061	5.43e-10
Spleen	VTE	ENSG00000134571	MYBPC3	11	47352701	47352702	0.3651	rs2306029	10.8	rs10838698	0.08302	-4.96	-4.943	296	296	susie	0.09	2.6e-05	4.86333	1.15e-06
Spleen	VTE	ENSG00000134575	ACP2	11	47248905	47248906	0.2297	rs11038993	11.27	rs11039024	0.088893	-5.43	9.152	297	21	enet	0.12	2e-06	-8.09629	5.67e-16
Spleen	VTE	ENSG00000134824	FADS2	11	61816255	61816256	0.6992	rs174549	-9.07	rs968567	0.555771	9.98	-4.424	415	1	top1	0.56	3.2e-33	-4.424	9.69e-06
Spleen	VTE	ENSG00000141458	NPC1	18	23586897	23586898	0.3269	rs1805081	-5.45	rs1805081	0.218056	6.43	-5.452	362	1	top1	0.22	2.7e-11	-5.452	4.98e-08
Spleen	VTE	ENSG00000142233	NTN5	19	48673080	48673081	0.2507	rs838144	7.05	rs281377	0.11152	-5.44	-5.332	460	460	susie	0.11	2.7e-06	6.23806	4.43e-10
Spleen	VTE	ENSG00000143153	ATP1B1	1	169105696	169105697	0.2556	rs6025	57.23	rs10919062	0.028121	4	-2.257	580	9	lasso	0.17	7.1e-09	-15.6496	3.34e-55
Spleen	VTE	ENSG00000143156	NME7	1	169367966	169367967	0.2173	rs6025	50.18	rs10919132	0.154107	-6.55	10.505	582	15	enet	0.19	7e-10	-9.7801	1.37e-22
Spleen	VTE	ENSG00000143185	XCL2	1	168543996	168543997	0.3449	rs1933116	14.23	rs1323533	0.16556	-6.45	5.528	529	5	lasso	0.23	7.3e-12	-5.9448	2.77e-09
Spleen	VTE	ENSG00000143369	ECM1	1	150508061	150508062	0.1923	rs6693567	5.85	rs7512552	0.107193	4.61	-5.441	282	1	top1	0.11	4.6e-06	-5.441	5.3e-08
Spleen	VTE	ENSG00000156599	ZDHHC5	11	57667746	57667747	0.0836	rs10896633	4.74	rs7936998	0.012069	4.14	4.43766	393	393	susie	0.026	0.017	4.39054	1.13e-05
Spleen	VTE	ENSG00000163161	ERCC3	2	127294175	127294176	0.3603	rs1158867	11.55	rs1011019	0.394061	-8.73	9.118	455	455	susie	0.41	1.5e-22	-9.15115	5.63e-20
Spleen	VTE	ENSG00000164251	F2RL1	5	76818932	76818933	0.5016	rs250736	-4.88	rs2243057	0.182477	6.63	-4.692	560	560	susie	0.23	5.6e-12	-4.7083	2.5e-06
Spleen	VTE	ENSG00000164308	ERAP2	5	96875938	96875939	0.7797	rs1363907	-5.73	rs2762	0.733701	11.45	-5.626	501	501	susie	0.73	4.7e-53	-5.4574	4.83e-08
Spleen	VTE	ENSG00000167395	ZNF646	16	31074421	31074422	0.1331	rs4889599	6.15	rs1870293	0.02897	4.09	5.875	241	16	enet	0.076	0.00011	4.55625	5.21e-06
Spleen	VTE	ENSG00000168026	TTC21A	3	39109084	39109085	0.3659	rs1274963	-5.42	rs7615849	0.258568	7.38	4.5378	471	1	top1	0.26	2.2e-13	4.53778	5.68e-06
Spleen	VTE	ENSG00000168079	SCARA5	8	27992726	27992727	0.5382	rs11780263	-6.88	rs4276643	0.197	-6.48	5.841	608	608	susie	0.31	3.6e-16	-7.7754	7.52e-15
Spleen	VTE	ENSG00000168268	NT5DC2	3	52535053	52535054	0.376	rs7638808	-5.07	rs4475032	0.208359	-6.81	-4.471	370	370	susie	0.22	1.4e-11	4.53449	5.77e-06
Spleen	VTE	ENSG00000171806	METTL18	1	169794965	169794966	0.4429	rs6025	45.96	rs17543370	0.410371	-9.57	8.77071	547	547	susie	0.51	3.2e-29	-8.7402	2.33e-18
Spleen	VTE	ENSG00000172247	C1QTNF4	11	47594658	47594659	0.3728	rs10838663	8.47	rs12419692	0.363402	-8.37	-4.54321	286	11	lasso	0.39	1.1e-20	4.45594	8.35e-06
Spleen	VTE	ENSG00000174951	FUT1	19	48755389	48755390	0.2181	rs838144	6.99	rs12611028	0.177571	6.13	-5.687	425	9	enet	0.19	4.9e-10	-5.16573	2.4e-07
Spleen	VTE	ENSG00000175220	ARHGAP1	11	46700598	46700599	0.0958	rs3136516	12.32	rs7940441	0.096743	-5.25	7.258	238	1	top1	0.097	1.3e-05	-7.258	3.93e-13
Spleen	VTE	ENSG00000177000	MTHFR	1	11806919	11806920	0.2266	rs198375	5.15	rs1476413	0.132224	5.03	4.385	477	1	top1	0.13	3.4e-07	4.385	1.16e-05
Spleen	VTE	ENSG00000178301	AQP11	11	77589390	77589391	0.1205	rs12577951	5.51	rs7119934	0.025657	-4.16	5.247	364	364	susie	0.057	0.00075	-5.40796	6.37e-08
Spleen	VTE	ENSG00000180739	S1PR5	19	10517930	10517931	0.1508	rs12972963	-13.78	rs378395	-0.005242	-3.52	-0.498	371	371	susie	0.014	0.063	-8.81713	1.17e-18
Spleen	VTE	ENSG00000180767	CHST13	3	126524282	126524283	0.7352	rs16837531	6.81	rs1687481	0.427166	-9.4	5.012	535	15	enet	0.54	7.4e-32	-6.28066	3.37e-10
Spleen	VTE	ENSG00000186868	MAPT	17	45894381	45894382	0.095	rs4566211	4.75	rs1876829	0.0939	4.49	4.722	31	31	susie	0.11	4.8e-06	4.73914	2.15e-06
Spleen	VTE	ENSG00000188404	SELL	1	169711697	169711698	0.2397	rs6025	46.05	rs10489185	0.07664	-4.58	-5.18	520	520	susie	0.08	7.6e-05	6.4939	8.36e-11
Spleen	VTE	ENSG00000196821	ILRUN	6	34696858	34696859	0.2733	rs2395607	5.15	rs2814993	0.164544	5.7	4.766	340	1	top1	0.16	1.1e-08	4.766	1.88e-06
Spleen	VTE	ENSG00000204160	ZDHHC18	1	26826709	26826710	0.1103	rs34889971	-4.99	rs4466675	0.013253	4.27	-3.556	274	16	enet	0.077	0.00011	-4.9248	8.44e-07
Spleen	HF	ENSG00000196968	FUT11	10	73772862	73772863	0.275	rs10824026	-5.89	rs10824031	0.053835	-4.67	-3.95993	241	49	enet	0.069	0.00022	5.65182	1.59e-08
Spleen	PAD	ENSG00000136378	ADAMTS7	15	78811430	78811431	0.1947	rs2036527	5.51	rs578776	-0.00278	3.7	-4.417	416	416	susie	0.0076	0.13	-4.80265	1.57e-06
Spleen	Stroke	ENSG00000160785	SLC25A44	1	156193931	156193932	0.1668	rs1060604	-7.82	rs2842868	0.14408	-5.55	-6.7128	372	1	top1	0.14	9.6e-08	6.71282	1.91e-11
q) Whole_Blood (E17)
P < 8.11e-06	Nominally significant (i.e., P is lower than 0.05 / nGenes = 0.05 / 6,162 = 8.11e-06)
Tissue	Trait	FILE	ID	CHR	P0	P1	HSQ	BEST.GWAS.ID	BEST.GWAS.Z	EQTL.ID	EQTL.R2	EQTL.Z	EQTL.GWAS.Z	NSNP	NWGT	MODEL	MODELCV.R2	MODELCV.PV	TWAS.Z	TWAS.P
Whole_Blood	RA	ENSG00000030110	BAK1	6	33580292	33580293	0.6259	rs2296330	14.26	rs210134	0.45	15.86	-5.062	495	17	enet	0.5	3.7e-86	-5.171	2.33e-07
Whole_Blood	RA	ENSG00000073605	GSDMB	17	39918649	39918650	0.3089	rs907092	6.21	rs8067378	0.392	14.83	-5.698	290	290	susie	0.42	4.4e-68	-5.89618	3.72e-09
Whole_Blood	RA	ENSG00000081985	IL12RB2	1	67307363	67307364	0.2702	rs6679356	5.73	rs17129794	0.191	10.42	5.65	498	498	susie	0.19	8.1e-28	5.20917	1.9e-07
Whole_Blood	RA	ENSG00000096433	ITPR3	6	33620364	33620365	0.3576	rs2296330	14.26	rs4711336	0.118	-9.55	11.335	518	37	enet	0.29	1.7e-43	-8.004	1.2e-15
Whole_Blood	RA	ENSG00000100321	SYNGR1	22	39349924	39349925	0.2847	rs137685	-6.82	rs2069235	0.18	10.96	6.554	385	15	enet	0.23	5.5e-34	7.35583	1.9e-13
Whole_Blood	RA	ENSG00000105397	TYK2	19	10380675	10380676	0.1321	rs12460655	-7.32	rs2304256	0.0553	6.83	-7.0388	376	14	enet	0.088	4.8e-13	-6.85032	7.37e-12
Whole_Blood	RA	ENSG00000111087	GLI1	12	57460134	57460135	0.0449	rs238516	-5.48	rs167769	0.0026	3.5	3.1199	331	15	enet	0.0068	0.028	5.34781	8.9e-08
Whole_Blood	RA	ENSG00000112514	CUTA	6	33418316	33418317	0.1203	rs453779	-18.98	rs7752202	0.0233	-5.78	10.37	472	13	enet	0.07	1.1e-10	-6.591	4.38e-11
Whole_Blood	RA	ENSG00000115896	PLCL1	2	197804701	197804702	0.2725	rs1064213	-4.81	rs1579695	0.226032	11.53	-4.64	308	308	susie	0.23	6.9e-34	-4.67	2.97e-06
Whole_Blood	RA	ENSG00000119403	PHF19	9	120894895	120894896	0.0261	rs3761846	5.88	rs11794516	0.0128	-4.21	5.77395	357	10	enet	0.02	0.00046	-5.27	1.37e-07
Whole_Blood	RA	ENSG00000123427	EEF1AKMT3	12	57771605	57771606	0.3498	rs238516	-5.48	rs10877016	0.375	14.61	-4.468	347	347	susie	0.38	6.6e-60	-4.46975	7.83e-06
Whole_Blood	RA	ENSG00000128604	IRF5	7	128937611	128937612	0.4487	rs17424602	8.49	rs4728142	0.339	14.3	7.275	332	332	susie	0.43	5e-70	7.2981	2.92e-13
Whole_Blood	RA	ENSG00000134242	PTPN22	1	113871758	113871759	0.0427	rs6679677	27.66	rs2279380	-0.00116	3.6	1.7736	483	15	enet	0.008	0.02	5.3913	6.99e-08
Whole_Blood	RA	ENSG00000134824	FADS2	11	61816255	61816256	0.7034	rs968567	-5.31	rs968567	0.619193	18.57	-5.31	414	6	lasso	0.63	5.7e-121	-5.29607	1.18e-07
Whole_Blood	RA	ENSG00000134825	TMEM258	11	61792635	61792636	0.0432	rs968567	-5.31	rs174538	0.035791	5.53	-3.766	401	6	enet	0.044	3.7e-07	-5.113	3.17e-07
Whole_Blood	RA	ENSG00000135452	TSPAN31	12	57739735	57739736	0.0439	rs238516	-5.48	rs701008	0.0266	-5.21	-4.665	341	1	top1	0.027	6.5e-05	4.665	3.09e-06
Whole_Blood	RA	ENSG00000136573	BLK	8	11494000	11494001	0.2104	rs2736340	6.63	rs998683	0.143	-9.51	6.1955	629	18	enet	0.16	1.2e-22	-5.84892	4.95e-09
Whole_Blood	RA	ENSG00000137312	FLOT1	6	30742732	30742733	0.1208	rs1265096	18.47	rs13200022	0.0136	-4.94	-10.043	77	6	lasso	0.046	1.9e-07	14.595	3e-48
Whole_Blood	RA	ENSG00000137331	IER3	6	30744553	30744554	0.1805	rs1265096	18.47	rs3130557	0.0362	5.2	4.177	78	4	lasso	0.063	1.2e-09	9.188	3.99e-20
Whole_Blood	RA	ENSG00000137338	PGBD1	6	28281571	28281572	0.0505	rs2232428	-9.97	rs1778484	0.00639	3.72	-7.463	406	1	top1	0.0064	0.033	-7.463	8.44e-14
Whole_Blood	RA	ENSG00000137411	VARS2	6	30914204	30914205	0.3079	rs1265096	18.47	rs3130557	0.0257	-5.82	4.177	93	30	enet	0.12	1.6e-17	5.009	5.48e-07
Whole_Blood	RA	ENSG00000139531	SUOX	12	55997179	55997180	0.2161	rs705699	-5.83	rs705700	0.179	-10.23	-5.816	293	45	enet	0.19	6.2e-27	5.41906	5.99e-08
Whole_Blood	RA	ENSG00000142188	TMEM50B	21	33480010	33480011	0.1463	rs11088251	-5.78	rs2284555	0.183	-10.23	-4.41	458	458	susie	0.18	1.4e-26	4.5111	6.45e-06
Whole_Blood	RA	ENSG00000144218	AFF3	2	100142738	100142739	0.0708	rs1160542	8.01	rs2309811	0.015409	5.35	6.58313	456	456	susie	0.037	3.3e-06	7.61	2.73e-14
Whole_Blood	RA	ENSG00000145730	PAM	5	102753980	102753981	0.4562	rs685708	-4.86	rs2431321	0.432	15.59	-4.7516	306	1	top1	0.43	1.3e-70	-4.7516	2.02e-06
Whole_Blood	RA	ENSG00000149485	FADS1	11	61829317	61829318	0.0505	rs968567	-5.31	rs102275	0.05024	5.61	-3.412	421	3	lasso	0.06	2.9e-09	-4.76295	1.91e-06
Whole_Blood	RA	ENSG00000154319	FAM167A	8	11474714	11474715	0.3431	rs2736340	6.63	rs4840568	0.28	12.6	6.47	624	7	lasso	0.28	1.5e-42	6.313	2.74e-10
Whole_Blood	RA	ENSG00000159128	IFNGR2	21	33402895	33402896	0.081	rs11088251	-5.78	rs9808753	0.0783	6.71	-5.767	463	1	top1	0.078	1e-11	-5.767	8.07e-09
Whole_Blood	RA	ENSG00000161395	PGAP3	17	39696796	39696797	0.0359	rs907092	6.24	rs3816470	-0.0018	3.35	-5.736	318	318	susie	0.0024	0.13	-5.015	5.3e-07
Whole_Blood	RA	ENSG00000161405	IKZF3	17	39864187	39864188	0.0593	rs907092	6.23	rs907091	0.0599	-6.53	-5.82	291	291	susie	0.061	1.8e-09	5.91446	3.33e-09
Whole_Blood	RA	ENSG00000161896	IP6K3	6	33746904	33746905	0.028	rs2296330	14.26	rs602399	0.00322	-3.95	-7.144	516	1	top1	0.0032	0.095	7.144	9.07e-13
Whole_Blood	RA	ENSG00000162927	PUS10	2	61018160	61018161	0.1044	rs13031237	7.92	rs35217978	0.010811	5.35	3.538	324	11	enet	0.014	0.0032	5.26	1.48e-07
Whole_Blood	RA	ENSG00000168477	TNXB	6	32115262	32115263	0.0312	rs660895	37.33	rs532098	0.0049	3.92	27.443	161	7	enet	0.017	0.0012	19.218	2.63e-82
Whole_Blood	RA	ENSG00000172057	ORMDL3	17	39927600	39927601	0.2158	rs907092	6.21	rs8067378	0.265	13.07	-5.698	292	16	enet	0.33	2.5e-51	-6.04795	1.47e-09
Whole_Blood	RA	ENSG00000178093	TSSK6	19	19515684	19515685	0.0731	rs4808934	5.27	rs998732	0.0484	5.71	5.125	356	1	top1	0.048	9.1e-08	5.125	2.98e-07
Whole_Blood	RA	ENSG00000179344	HLA-DQB1	6	32668382	32668383	0.8118	rs28366298	38.99	rs1063355	0.646	18.99	-16.185	227	227	susie	0.66	2.8e-134	-15.3	7.65e-53
Whole_Blood	RA	ENSG00000184602	SNN	16	11668413	11668414	0.0605	rs4439779	-6.16	rs1345442	0.023527	4.61	3.414	480	9	enet	0.026	7.4e-05	4.66718	3.05e-06
Whole_Blood	RA	ENSG00000185651	UBE2L3	22	21567546	21567547	0.1104	rs11089637	6.35	rs4821130	0.107	8.48	5.776	286	286	susie	0.12	5.4e-17	5.73645	9.67e-09
Whole_Blood	RA	ENSG00000196126	HLA-DRB1	6	32589847	32589848	0.2622	rs660895	37.33	rs28366298	0.174	-9.93	36.301	239	239	susie	0.22	2.6e-31	-42.066	0
Whole_Blood	RA	ENSG00000196735	HLA-DQA1	6	32628178	32628179	0.4894	rs28366298	39.37	rs1063355	0.3	13.17	-16.185	220	25	enet	0.32	6.5e-49	-19.666	4.25e-86
Whole_Blood	RA	ENSG00000197062	ZSCAN26	6	28267009	28267010	0.0367	rs2232428	-9.97	rs12214383	0.0187	-5.35	-5.47	413	31	enet	0.029	2.8e-05	4.617	3.9e-06
Whole_Blood	RA	ENSG00000197728	RPS26	12	56041852	56041853	0.5972	rs705699	-5.83	rs10876864	0.669	19.31	-5.119	290	17	enet	0.68	3.4e-141	-5.37161	7.8e-08
Whole_Blood	RA	ENSG00000198563	DDX39B	6	31542447	31542448	0.3264	rs707939	30.76	rs6929796	0.19	-10.53	12.753	277	277	susie	0.21	3.9e-30	-16.258	1.95e-59
Whole_Blood	RA	ENSG00000204084	INPP5B	1	37947056	37947057	0.4959	rs7553012	-6.34	rs36084352	0.417	-15.31	-3.781	459	8	lasso	0.46	8.2e-76	4.53791	5.68e-06
Whole_Blood	RA	ENSG00000204209	DAXX	6	33329285	33329286	0.1325	rs3819721	33.35	rs1061783	0.059	6.01	-11.376	469	1	top1	0.059	3.7e-09	-11.376	5.49e-30
Whole_Blood	RA	ENSG00000204228	HSD17B8	6	33204641	33204642	0.0639	rs3819721	33.91	rs2855448	0.0281	4.58	4.273	404	36	enet	0.04	1.1e-06	7.732	1.06e-14
Whole_Blood	RA	ENSG00000204252	HLA-DOA	6	33009611	33009612	0.1805	rs28366298	38.81	rs369150	0.0876	-7.12	8.457	293	24	enet	0.13	1.8e-18	-7.555	4.2e-14
Whole_Blood	RA	ENSG00000204257	HLA-DMA	6	32969093	32969094	0.0679	rs28366298	38.8	rs2854275	0.0154	4.69	-19.034	286	10	enet	0.019	0.00063	-6.634	3.26e-11
Whole_Blood	RA	ENSG00000204267	TAP2	6	32838779	32838780	0.3165	rs28366298	39.05	rs4148876	0.122	-9.36	15.515	272	272	susie	0.28	3e-41	-18.047	8.38e-73
Whole_Blood	RA	ENSG00000204287	HLA-DRA	6	32439841	32439842	0.0535	rs660895	37.33	rs2858867	-0.00121	3.34	-29.219	223	223	susie	0.018	0.00083	-10.673	1.36e-26
Whole_Blood	RA	ENSG00000204304	PBX2	6	32190185	32190186	0.0893	rs660895	37.33	rs3891175	-0.001	-3.94	-13.621	170	170	susie	0.016	0.0015	26.643	2.14e-156
Whole_Blood	RA	ENSG00000204308	RNF5	6	32178353	32178354	0.0371	rs660895	37.33	rs498240	0.00233	-3.8	-16.877	170	170	susie	0.0097	0.011	10.227	1.49e-24
Whole_Blood	RA	ENSG00000204310	AGPAT1	6	32178095	32178096	0.0664	rs660895	37.33	rs2071295	0.00613	-3.51	30.86	170	1	top1	0.0061	0.036	-30.86	4.11e-209
Whole_Blood	RA	ENSG00000204315	FKBPL	6	32130290	32130291	0.1079	rs660895	37.33	rs12153855	0.0602	6.33	-14.439	163	163	susie	0.062	1.4e-09	-12.699	6.02e-37
Whole_Blood	RA	ENSG00000204351	SKIC2	6	31959110	31959111	0.2538	rs17421624	31.53	rs391165	0.31	13.27	-17.694	222	222	susie	0.32	3.4e-48	-15.865	1.11e-56
Whole_Blood	RA	ENSG00000204356	NELFE	6	31959078	31959079	0.0675	rs17421624	31.53	rs6907185	0.0301	-4.99	-16.851	222	4	lasso	0.057	6.6e-09	21.618	1.22e-103
Whole_Blood	RA	ENSG00000204366	ZBTB12	6	31901991	31901992	0.3997	rs17421624	31.53	rs3828917	0.315	13.27	-8.617	226	5	lasso	0.32	4.8e-48	-9.041	1.55e-19
Whole_Blood	RA	ENSG00000204385	SLC44A4	6	31879045	31879046	0.0269	rs17421624	31.53	rs605203	0.0331	4.54	-16.481	226	12	enet	0.035	5.9e-06	-14.219	7e-46
Whole_Blood	RA	ENSG00000204386	NEU1	6	31862905	31862906	0.0329	rs17421624	31.53	rs3117575	0.0191	-4.46	-2.775	226	226	susie	0.026	7.7e-05	4.641	3.47e-06
Whole_Blood	RA	ENSG00000204388	HSPA1B	6	31827734	31827735	0.0503	rs17421624	31.53	rs521977	0.00654	4.45	-17.144	239	8	enet	0.021	0.00037	-16.565	1.25e-61
Whole_Blood	RA	ENSG00000204396	VWA7	6	31777293	31777294	0.0495	rs17421624	31.53	rs409558	0.00532	-3.78	4.605	239	239	susie	0.012	0.0052	-5.812	6.17e-09
Whole_Blood	RA	ENSG00000204428	LY6G5C	6	31684039	31684040	0.6279	rs17421624	31.53	rs1144709	0.276	-12.44	-9.206	242	242	susie	0.37	1e-57	5.86	4.63e-09
Whole_Blood	RA	ENSG00000204438	GPANK1	6	31666282	31666283	0.1175	rs17421624	31.53	rs35444838	0.0463	5.25	-4.502	242	9	enet	0.046	1.7e-07	-9.325	1.11e-20
Whole_Blood	RA	ENSG00000204463	BAG6	6	31652704	31652705	0.0719	rs17421624	31.53	rs2534674	0.0154	-4.16	-8.423	242	8	lasso	0.015	0.0019	10.848	2.04e-27
Whole_Blood	RA	ENSG00000204469	PRRC2A	6	31620719	31620720	0.1436	rs17421624	31.53	rs2075800	0.0742	6.63	30.643	283	1	top1	0.074	3.6e-11	30.643	3.3e-206
Whole_Blood	RA	ENSG00000204472	AIF1	6	31615183	31615184	0.0964	rs17421624	31.53	rs6905572	0.0121	-4.37	5.726	294	36	enet	0.026	7.6e-05	8.991	2.46e-19
Whole_Blood	RA	ENSG00000204475	NCR3	6	31592984	31592985	0.2094	rs6902493	30.89	rs769178	0.0908	-7.44	-5.261	302	7	lasso	0.11	9.9e-16	10.219	1.64e-24
Whole_Blood	RA	ENSG00000204482	LST1	6	31586123	31586124	0.14	rs6902493	30.89	rs4947324	0.0142	-4.92	-9.788	299	36	enet	0.057	7.1e-09	10.125	4.27e-24
Whole_Blood	RA	ENSG00000204516	MICB	6	31494880	31494881	0.5158	rs707939	30.76	rs3828917	0.222	-11.41	-8.617	277	44	enet	0.32	5.4e-49	6.712	1.92e-11
Whole_Blood	RA	ENSG00000204520	MICA	6	31399783	31399784	0.622	rs707939	30.76	rs3093971	0.112	7.99	8.058	240	42	enet	0.25	1.1e-36	10.364	3.63e-25
Whole_Blood	RA	ENSG00000204525	HLA-C	6	31272104	31272105	0.6163	rs707939	30.76	rs1265087	0.176	10.07	-4.599	205	37	enet	0.41	2.2e-66	-15.268	1.24e-52
Whole_Blood	RA	ENSG00000204531	POU5F1	6	31180730	31180731	0.2549	rs2844509	-21.04	rs1265098	0.0823	6.95	6.264	174	28	enet	0.093	9.6e-14	11.701	1.26e-31
Whole_Blood	RA	ENSG00000204580	DDR1	6	30876420	30876421	0.0673	rs1265096	18.47	rs28732100	0.0415	5.06	-4.585	93	1	top1	0.041	7.3e-07	-4.585	4.54e-06
Whole_Blood	RA	ENSG00000204613	TRIM10	6	30160933	30160934	0.0285	rs2517910	-9.01	rs1632957	0.0111	-4.12	-4.388	37	37	susie	0.014	0.0028	5.608	2.05e-08
Whole_Blood	RA	ENSG00000204642	HLA-F	6	29722774	29722775	0.3587	rs2517910	-9.01	rs2523405	0.348	-13.99	8.77	38	38	susie	0.36	2.7e-55	-8.37	5.74e-17
Whole_Blood	RA	ENSG00000204644	ZFP57	6	29681109	29681110	0.6407	rs2517910	-9.01	rs375984	0.605	18.38	-7.868	38	33	enet	0.62	5.3e-119	-7.257	3.94e-13
Whole_Blood	RA	ENSG00000204655	MOG	6	29656980	29656981	0.0252	rs2517910	-9.01	rs2517910	0.0166	3.99	-9.005	38	1	top1	0.017	0.0013	-9.005	2.16e-19
Whole_Blood	RA	ENSG00000204681	GABBR1	6	29633975	29633976	0.0565	rs2517910	-9.01	rs375984	0.0787	6.9	-7.868	38	1	top1	0.079	8.9e-12	-7.868	3.6e-15
Whole_Blood	RA	ENSG00000204713	TRIM27	6	28923988	28923989	0.2305	rs13190937	-8.62	rs9468385	0.0272	5.47	-0.74	38	18	enet	0.083	2.5e-12	-4.704	2.55e-06
Whole_Blood	RA	ENSG00000206503	HLA-A	6	29941259	29941260	0.1711	rs2517910	-9.01	rs2747430	0.0793	-7.07	-4.278	37	31	enet	0.096	4.9e-14	5.753	8.79e-09
Whole_Blood	RA	ENSG00000213722	DDAH2	6	31730579	31730580	0.0698	rs17421624	31.53	rs3130287	0.0336	5.31	-13.299	242	4	lasso	0.036	3.4e-06	-17.451	3.38e-68
Whole_Blood	RA	ENSG00000215912	TTC34	1	2801716	2801717	0.0673	rs2843401	-6.52	rs4648356	0.0699	6.88	-5.823	369	369	susie	0.073	5.4e-11	-6.29589	3.06e-10
Whole_Blood	RA	ENSG00000221988	PPT2	6	32153998	32153999	0.0431	rs660895	37.33	rs660594	0.00308	3.3	-14.897	165	165	susie	0.023	0.00022	-11.706	1.19e-31
Whole_Blood	RA	ENSG00000223865	HLA-DPB1	6	33075925	33075926	0.1355	rs28366298	38.82	rs34354079	-0.00138	-4.25	-9.572	328	25	enet	0.037	3.2e-06	7.623	2.48e-14
Whole_Blood	RA	ENSG00000231389	HLA-DPA1	6	33073771	33073772	0.1066	rs28366298	38.81	rs34354079	0.000125	-4.16	-9.572	321	46	enet	0.0078	0.021	8.088	6.05e-16
Whole_Blood	RA	ENSG00000231500	RPS18	6	33272047	33272048	0.3528	rs3819721	33.6	rs435945	0.0841	-7.2	-8.672	469	58	enet	0.19	9.1e-27	10.94	7.43e-28
Whole_Blood	RA	ENSG00000231925	TAPBP	6	33314386	33314387	0.0772	rs3819721	33.06	rs1061783	0.0627	-6.18	-11.515	496	496	susie	0.064	8.8e-10	11.576	5.43e-31
Whole_Blood	RA	ENSG00000232629	HLA-DQB2	6	32763533	32763534	0.7763	rs28366298	39.05	rs1063355	0.628	-18.71	-16.185	260	32	enet	0.64	3.7e-124	20.111	5.92e-90
Whole_Blood	RA	ENSG00000234745	HLA-B	6	31356441	31356442	0.3993	rs707939	30.76	rs6909321	0.149	9.56	-9.191	216	26	enet	0.27	7e-40	-9.662	4.37e-22
Whole_Blood	RA	ENSG00000236104	ZBTB22	6	33317941	33317942	0.066	rs3819721	32.82	rs3130100	0.0489	-5.5	-10.76	486	1	top1	0.049	7.8e-08	10.76	5.32e-27
Whole_Blood	RA	ENSG00000237541	HLA-DQA2	6	32741341	32741342	0.8053	rs28366298	39.05	rs28366298	0.555	17.58	39.053	260	49	enet	0.7	1.4e-147	37.025	4.6e-291
Whole_Blood	RA	ENSG00000240053	LY6G5B	6	31670166	31670167	0.2435	rs17421624	31.53	rs1144709	0.056	-7.22	-9.206	242	13	enet	0.12	8.6e-17	-6.004	1.92e-09
Whole_Blood	RA	ENSG00000241106	HLA-DOB	6	32817047	32817048	0.7093	rs28366298	39.05	rs4148876	0.464	16.08	15.515	272	39	enet	0.53	1.7e-92	10.224	1.54e-24
Whole_Blood	SLE	ENSG00000064419	TNPO3	7	129055172	129055173	0.4347	rs17424602	14.79	rs13227095	0.294	-12.98	8.89637	351	351	susie	0.37	3.6e-57	-4.73516	2.19e-06
Whole_Blood	SLE	ENSG00000066379	POLR1H	6	30061640	30061641	0.3879	rs3129063	8.28	rs3129063	6.63e-05	-3.14	8.28	37	32	enet	0.059	4.1e-09	-4.69	2.73e-06
Whole_Blood	SLE	ENSG00000072818	ACAP1	17	7336528	7336529	0.2824	rs35776863	4.59	rs35776863	0.226	-11.33	4.59	454	1	top1	0.23	5.9e-33	-4.59	4.43e-06
Whole_Blood	SLE	ENSG00000076321	KLHL20	1	173714940	173714941	0.0299	rs704840	7.39	rs4405161	0.00354	-3.6	-2.058	269	17	enet	0.01	0.009	4.94156	7.75e-07
Whole_Blood	SLE	ENSG00000079459	FDFT1	8	11795572	11795573	0.1232	rs4840568	8.65	rs7001819	0.0723	-6.71	-2.846	468	15	enet	0.086	1e-12	4.5292	5.92e-06
Whole_Blood	SLE	ENSG00000081985	IL12RB2	1	67307363	67307364	0.2702	rs17129794	4.8	rs17129794	0.191	10.42	4.804	498	498	susie	0.19	8.1e-28	4.55647	5.2e-06
Whole_Blood	SLE	ENSG00000099849	RASSF7	11	560403	560404	0.0762	rs11246221	-6.62	rs12277611	0.002971	4.27	-6.6095	436	4	enet	0.0072	0.025	-6.62061	3.58e-11
Whole_Blood	SLE	ENSG00000105397	TYK2	19	10380675	10380676	0.1321	rs2304256	-6.12	rs2304256	0.0553	6.83	-6.12182	376	14	enet	0.088	4.8e-13	-5.75883	8.47e-09
Whole_Blood	SLE	ENSG00000112812	PRSS16	6	27247700	27247701	0.0715	rs7749305	12.14	rs6913660	0.0524	5.61	6.067	335	1	top1	0.052	2.7e-08	6.067	1.3e-09
Whole_Blood	SLE	ENSG00000124562	SNRPC	6	34757405	34757406	0.0384	rs2177380	5.69	rs2744961	0.048021	-5.32	4.675	354	1	top1	0.048	1e-07	-4.675	2.94e-06
Whole_Blood	SLE	ENSG00000128604	IRF5	7	128937611	128937612	0.4487	rs17424602	14.79	rs4728142	0.339	14.3	10.969	332	332	susie	0.43	5e-70	10.5833	3.56e-26
Whole_Blood	SLE	ENSG00000136573	BLK	8	11494000	11494001	0.2104	rs4840568	8.65	rs998683	0.143	-9.51	8.1214	629	18	enet	0.16	1.2e-22	-7.8472	4.25e-15
Whole_Blood	SLE	ENSG00000137312	FLOT1	6	30742732	30742733	0.1208	rs3130557	19.5	rs13200022	0.0136	-4.94	-2.404	77	6	lasso	0.046	1.9e-07	10.435	1.71e-25
Whole_Blood	SLE	ENSG00000137331	IER3	6	30744553	30744554	0.1805	rs3130557	19.5	rs3130557	0.0362	5.2	19.501	78	4	lasso	0.063	1.2e-09	15.785	3.92e-56
Whole_Blood	SLE	ENSG00000137338	PGBD1	6	28281571	28281572	0.0505	rs13214023	12.74	rs1778484	0.00639	3.72	5.728	406	1	top1	0.0064	0.033	5.728	1.02e-08
Whole_Blood	SLE	ENSG00000137411	VARS2	6	30914204	30914205	0.3079	rs3130557	19.5	rs3130557	0.0257	-5.82	19.501	93	30	enet	0.12	1.6e-17	-16.187	6.18e-59
Whole_Blood	SLE	ENSG00000154319	FAM167A	8	11474714	11474715	0.3431	rs4840568	8.65	rs4840568	0.28	12.6	8.649	624	7	lasso	0.28	1.5e-42	8.5265	1.51e-17
Whole_Blood	SLE	ENSG00000158373	H2BC5	6	26158145	26158146	0.2944	rs13198716	11.62	rs1009181	0.159	-9.56	4.841	673	1	top1	0.16	7e-23	-4.841	1.29e-06
Whole_Blood	SLE	ENSG00000161395	PGAP3	17	39696796	39696797	0.0359	rs869402	-5.02	rs3816470	-0.0018	3.35	-3.887	318	318	susie	0.0024	0.13	-4.91961	8.67e-07
Whole_Blood	SLE	ENSG00000166278	C2	6	31897784	31897785	0.0609	rs1270942	21.4	rs497309	0.0122	4.1	21.181	226	43	enet	0.028	3.7e-05	17.995	2.13e-72
Whole_Blood	SLE	ENSG00000168297	PXK	3	58332879	58332880	0.1697	rs11130650	-5.46	rs11130633	0.0865	7.48	4.8973	457	25	enet	0.15	2.1e-21	6.05192	1.43e-09
Whole_Blood	SLE	ENSG00000168477	TNXB	6	32115262	32115263	0.0312	rs1270942	21.4	rs532098	0.0049	3.92	-8.452	161	7	enet	0.017	0.0012	-13.79	2.93e-43
Whole_Blood	SLE	ENSG00000177042	TMEM80	11	695532	695533	0.3799	rs11246221	-6.62	rs11246262	0.209244	-10.85	5.335	479	33	enet	0.27	3.9e-40	-5.47072	4.48e-08
Whole_Blood	SLE	ENSG00000185651	UBE2L3	22	21567546	21567547	0.1104	rs140492	7.41	rs4821130	0.107	8.48	6.914	286	286	susie	0.12	5.4e-17	7.14824	8.79e-13
Whole_Blood	SLE	ENSG00000186470	BTN3A2	6	26365158	26365159	0.6439	rs13198716	11.62	rs9366653	0.573	-18.07	9.872	544	544	susie	0.61	3.2e-117	-9.417	4.65e-21
Whole_Blood	SLE	ENSG00000187626	ZKSCAN4	6	28252223	28252224	0.0361	rs13214023	12.75	rs13218875	0.0151	4.47	12.112	419	5	lasso	0.015	0.0019	12.115	8.78e-34
Whole_Blood	SLE	ENSG00000196126	HLA-DRB1	6	32589847	32589848	0.2622	rs1150752	21.32	rs28366298	0.174	-9.93	-8.342	239	239	susie	0.22	2.6e-31	13.835	1.56e-43
Whole_Blood	SLE	ENSG00000197062	ZSCAN26	6	28267009	28267010	0.0367	rs13214023	12.75	rs12214383	0.0187	-5.35	5.578	413	31	enet	0.029	2.8e-05	-7.289	3.13e-13
Whole_Blood	SLE	ENSG00000204257	HLA-DMA	6	32969093	32969094	0.0679	rs2854275	18.59	rs2854275	0.0154	4.69	18.586	286	10	enet	0.019	0.00063	17.916	8.86e-72
Whole_Blood	SLE	ENSG00000204267	TAP2	6	32838779	32838780	0.3165	rs2854275	18.7	rs4148876	0.122	-9.36	-1.214	272	272	susie	0.28	3e-41	-5.124	2.99e-07
Whole_Blood	SLE	ENSG00000204287	HLA-DRA	6	32439841	32439842	0.0535	rs2854275	22.22	rs2858867	-0.00121	3.34	10.811	223	223	susie	0.018	0.00083	14.86	6e-50
Whole_Blood	SLE	ENSG00000204301	NOTCH4	6	32224066	32224067	0.218	rs2854275	22.49	rs11969759	0.0918	7.42	-4.702	170	32	enet	0.11	1.5e-16	-6.31	2.8e-10
Whole_Blood	SLE	ENSG00000204304	PBX2	6	32190185	32190186	0.0893	rs2854275	22.49	rs3891175	-0.001	-3.94	12.099	170	170	susie	0.016	0.0015	-13.031	8.12e-39
Whole_Blood	SLE	ENSG00000204308	RNF5	6	32178353	32178354	0.0371	rs2854275	22.49	rs498240	0.00233	-3.8	-3.697	170	170	susie	0.0097	0.011	8.984	2.6e-19
Whole_Blood	SLE	ENSG00000204310	AGPAT1	6	32178095	32178096	0.0664	rs2854275	22.49	rs2071295	0.00613	-3.51	-7.857	170	1	top1	0.0061	0.036	7.857	3.93e-15
Whole_Blood	SLE	ENSG00000204344	STK19	6	31971165	31971166	0.1754	rs1270942	21.4	rs17201431	0.0647	-6.2	-3.655	222	4	lasso	0.072	8e-11	4.595	4.32e-06
Whole_Blood	SLE	ENSG00000204351	SKIC2	6	31959110	31959111	0.2538	rs1270942	21.4	rs391165	0.31	13.27	-6.313	222	222	susie	0.32	3.4e-48	-9.254	2.17e-20
Whole_Blood	SLE	ENSG00000204385	SLC44A4	6	31879045	31879046	0.0269	rs1270942	21.4	rs605203	0.0331	4.54	14.027	226	12	enet	0.035	5.9e-06	13.233	5.68e-40
Whole_Blood	SLE	ENSG00000204386	NEU1	6	31862905	31862906	0.0329	rs1270942	21.4	rs3117575	0.0191	-4.46	21.156	226	226	susie	0.026	7.7e-05	-21.335	5.38e-101
Whole_Blood	SLE	ENSG00000204388	HSPA1B	6	31827734	31827735	0.0503	rs1270942	21.4	rs521977	0.00654	4.45	15.031	239	8	enet	0.021	0.00037	10.682	1.23e-26
Whole_Blood	SLE	ENSG00000204396	VWA7	6	31777293	31777294	0.0495	rs1270942	21.4	rs409558	0.00532	-3.78	-9.242	239	239	susie	0.012	0.0052	5.891	3.84e-09
Whole_Blood	SLE	ENSG00000204428	LY6G5C	6	31684039	31684040	0.6279	rs1270942	21.4	rs1144709	0.276	-12.44	-6.977	242	242	susie	0.37	1e-57	6.141	8.19e-10
Whole_Blood	SLE	ENSG00000204438	GPANK1	6	31666282	31666283	0.1175	rs1270942	21.4	rs35444838	0.0463	5.25	-0.592	242	9	enet	0.046	1.7e-07	-8.152	3.58e-16
Whole_Blood	SLE	ENSG00000204463	BAG6	6	31652704	31652705	0.0719	rs1270942	21.4	rs2534674	0.0154	-4.16	-4.484	242	8	lasso	0.015	0.0019	5.662	1.5e-08
Whole_Blood	SLE	ENSG00000204472	AIF1	6	31615183	31615184	0.0964	rs1270942	21.4	rs6905572	0.0121	-4.37	-8.532	294	36	enet	0.026	7.6e-05	10.211	1.76e-24
Whole_Blood	SLE	ENSG00000204525	HLA-C	6	31272104	31272105	0.6163	rs3117577	21.16	rs1265087	0.176	10.07	9.518	205	37	enet	0.41	2.2e-66	8.665	4.51e-18
Whole_Blood	SLE	ENSG00000204531	POU5F1	6	31180730	31180731	0.2549	rs3094005	20.45	rs1265098	0.0823	6.95	-5.565	174	28	enet	0.093	9.6e-14	-10.48	1.06e-25
Whole_Blood	SLE	ENSG00000204536	CCHCR1	6	31158237	31158238	0.3281	rs3094005	20.45	rs1265087	0.217	11.13	9.518	174	7	lasso	0.24	1.1e-35	9.423	4.39e-21
Whole_Blood	SLE	ENSG00000204613	TRIM10	6	30160933	30160934	0.0285	rs3129063	8.28	rs1632957	0.0111	-4.12	6.812	37	37	susie	0.014	0.0028	-7.364	1.78e-13
Whole_Blood	SLE	ENSG00000204644	ZFP57	6	29681109	29681110	0.6407	rs2535238	8.27	rs375984	0.605	18.38	8.201	38	33	enet	0.62	5.3e-119	7.901	2.78e-15
Whole_Blood	SLE	ENSG00000204681	GABBR1	6	29633975	29633976	0.0565	rs2535238	8.27	rs375984	0.0787	6.9	8.201	38	1	top1	0.079	8.9e-12	8.201	2.38e-16
Whole_Blood	SLE	ENSG00000213760	ATP6V1G2	6	31546847	31546848	0.1632	rs1270942	21.4	rs2239705	0.0486	6.87	-3.13	279	30	enet	0.083	2.6e-12	-6.705	2.01e-11
Whole_Blood	SLE	ENSG00000213780	GTF2H4	6	30908183	30908184	0.0975	rs3130557	19.5	rs1265063	0.022	4.09	-7.24	93	1	top1	0.022	0.00026	-7.24	4.49e-13
Whole_Blood	SLE	ENSG00000221988	PPT2	6	32153998	32153999	0.0431	rs1270942	21.4	rs660594	0.00308	3.3	9.676	165	165	susie	0.023	0.00022	9.507	1.96e-21
Whole_Blood	SLE	ENSG00000223865	HLA-DPB1	6	33075925	33075926	0.1355	rs2854275	18.57	rs34354079	-0.00138	-4.25	-1.366	328	25	enet	0.037	3.2e-06	7.883	3.19e-15
Whole_Blood	SLE	ENSG00000224389	C4B	6	32014761	32014762	0.2309	rs1270942	21.4	rs1150753	0.213	11.43	21.237	189	34	enet	0.24	5.5e-35	19.679	3.28e-86
Whole_Blood	SLE	ENSG00000231389	HLA-DPA1	6	33073771	33073772	0.1066	rs2854275	18.58	rs34354079	0.000125	-4.16	-1.366	321	46	enet	0.0078	0.021	8.368	5.85e-17
Whole_Blood	SLE	ENSG00000231852	CYP21A2	6	32038264	32038265	0.2037	rs1270942	21.4	rs1150753	0.116	8.1	21.237	189	20	enet	0.15	3.8e-21	19.713	1.66e-86
Whole_Blood	SLE	ENSG00000237541	HLA-DQA2	6	32741341	32741342	0.8053	rs2854275	18.62	rs28366298	0.555	17.58	-8.07	260	49	enet	0.7	1.4e-147	-5.455	4.89e-08
Whole_Blood	SLE	ENSG00000240053	LY6G5B	6	31670166	31670167	0.2435	rs1270942	21.4	rs1144709	0.056	-7.22	-6.977	242	13	enet	0.12	8.6e-17	13.299	2.33e-40
Whole_Blood	SLE	ENSG00000240065	PSMB9	6	32854160	32854161	0.3894	rs2854275	18.7	rs1351383	0.381	14.58	4.222	272	3	lasso	0.39	2.3e-61	4.7	2.6e-06
Whole_Blood	SLE	ENSG00000244731	C4A	6	31982023	31982024	0.2546	rs1270942	21.4	rs1150753	0.242	-11.68	21.237	222	222	susie	0.27	4.3e-40	-18.435	6.87e-76
Whole_Blood	T1D	ENSG00000005020	SKAP2	7	26995238	26995239	0.4461	rs3801803	-7.58	rs2960785	0.541	-17.37	6.102	502	1	top1	0.54	3.3e-96	-6.102	1.05e-09
Whole_Blood	T1D	ENSG00000030110	BAK1	6	33580292	33580293	0.6259	rs9380351	-25.73	rs210134	0.45	15.86	-8.317	495	17	enet	0.5	3.7e-86	-6.5587	5.43e-11
Whole_Blood	T1D	ENSG00000050820	BCAR1	16	75268052	75268053	0.0582	rs8056814	8.97	rs3743614	0.039405	5.4	7.524	379	379	susie	0.043	4.5e-07	8.2443	1.66e-16
Whole_Blood	T1D	ENSG00000066379	POLR1H	6	30061640	30061641	0.3879	rs385492	13.49	rs3129063	6.63e-05	-3.14	1.04	37	32	enet	0.059	4.1e-09	-5.6185	1.93e-08
Whole_Blood	T1D	ENSG00000072818	ACAP1	17	7336528	7336529	0.2824	rs35776863	6.24	rs35776863	0.226	-11.33	6.243	454	1	top1	0.23	5.9e-33	-6.243	4.29e-10
Whole_Blood	T1D	ENSG00000073605	GSDMB	17	39918649	39918650	0.3089	rs8067378	-5.24	rs8067378	0.392	14.83	-5.242	290	290	susie	0.42	4.4e-68	-4.66084	3.15e-06
Whole_Blood	T1D	ENSG00000089022	MAPKAPK5	12	111843102	111843103	0.0275	rs3184504	16.43	rs7114	0.00731	-3.93	-5.16786	204	1	top1	0.0073	0.024	5.16786	2.37e-07
Whole_Blood	T1D	ENSG00000096433	ITPR3	6	33620364	33620365	0.3576	rs9380351	-25.73	rs4711336	0.118	-9.55	0.645	518	37	enet	0.29	1.7e-43	-8.6087	7.39e-18
Whole_Blood	T1D	ENSG00000100319	ZMAT5	22	29766960	29766961	0.0387	rs2899147	9.01	rs140104	0.0283	4.68	-5.761	371	1	top1	0.028	3.8e-05	-5.761	8.36e-09
Whole_Blood	T1D	ENSG00000100321	SYNGR1	22	39349924	39349925	0.2847	rs2069235	5.15	rs2069235	0.18	10.96	5.15	385	15	enet	0.23	5.5e-34	5.169	2.35e-07
Whole_Blood	T1D	ENSG00000100330	MTMR3	22	29883154	29883155	0.1307	rs2899147	9.01	rs713718	0.108	-8.16	-6.007	391	391	susie	0.11	1.9e-16	7.1238	1.05e-12
Whole_Blood	T1D	ENSG00000103811	CTSH	15	78949573	78949574	0.5565	rs12148472	-8.89	rs12148472	0.268	-12.34	-8.887	436	4	lasso	0.36	8.5e-57	9.5485	1.32e-21
Whole_Blood	T1D	ENSG00000105287	PRKD2	19	46717126	46717127	0.326	rs425105	-8.29	rs3786705	0.216	11.53	-5.488	351	17	enet	0.33	5.1e-51	-8.51426	1.68e-17
Whole_Blood	T1D	ENSG00000105397	TYK2	19	10380675	10380676	0.1321	rs2304256	-7.33	rs2304256	0.0553	6.83	-7.33336	376	14	enet	0.088	4.8e-13	-6.24232	4.31e-10
Whole_Blood	T1D	ENSG00000105655	ISYNA1	19	18438300	18438301	0.0383	rs7249760	-4.83	rs10409528	0.0177	4.48	-2.326	393	5	lasso	0.029	3.1e-05	-4.78784	1.69e-06
Whole_Blood	T1D	ENSG00000105656	ELL	19	18522126	18522127	0.3024	rs7249760	-4.85	rs34053595	0.193	10.65	-4.341	375	7	lasso	0.29	1e-42	-4.8467	1.26e-06
Whole_Blood	T1D	ENSG00000105991	HOXA1	7	27095995	27095996	0.1035	rs3801803	-7.58	rs2960785	0.12	-8.35	6.102	420	1	top1	0.12	2.4e-17	-6.102	1.05e-09
Whole_Blood	T1D	ENSG00000105996	HOXA2	7	27102810	27102811	0.0925	rs3801803	-7.58	rs2960785	0.143	-9.02	6.102	415	1	top1	0.14	1.1e-20	-6.102	1.05e-09
Whole_Blood	T1D	ENSG00000105997	HOXA3	7	27152292	27152293	0.072	rs3801803	-7.58	rs2960785	0.0452	-5.97	6.102	397	1	top1	0.045	2.4e-07	-6.102	1.05e-09
Whole_Blood	T1D	ENSG00000106004	HOXA5	7	27143667	27143668	0.0571	rs3801803	-7.58	rs11762308	0.0298	-5.09	3.9253	397	397	susie	0.042	6.9e-07	-6.13995	8.25e-10
Whole_Blood	T1D	ENSG00000111275	ALDH2	12	111766886	111766887	0.1371	rs3184504	16.43	rs2238151	0.0467	5.43	-8.561	222	222	susie	0.049	7e-08	-6.4683	9.91e-11
Whole_Blood	T1D	ENSG00000111300	NAA25	12	112109021	112109022	0.0217	rs11065987	14.12	rs11066118	0.013	3.88	-5.336	203	203	susie	0.015	0.0019	-6.39789	1.58e-10
Whole_Blood	T1D	ENSG00000112514	CUTA	6	33418316	33418317	0.1203	rs209473	-27.8	rs7752202	0.0233	-5.78	5.195	472	13	enet	0.07	1.1e-10	-4.5576	5.17e-06
Whole_Blood	T1D	ENSG00000112763	BTN2A1	6	26457903	26457904	0.3479	rs17539358	11.59	rs4712998	0.292	12.85	-4.306	486	486	susie	0.33	9.3e-51	-5.4511	5.01e-08
Whole_Blood	T1D	ENSG00000115137	DNAJC27	2	24972093	24972094	0.1903	rs13407913	4.95	rs7567997	0.229018	11.54	4.9169	323	4	lasso	0.24	1.1e-34	5.01843	5.21e-07
Whole_Blood	T1D	ENSG00000117461	PIK3R3	1	46133035	46133036	0.0303	rs7524495	-5.29	rs2486445	0.0345	4.97	-5.23746	319	319	susie	0.036	4.3e-06	-5.25505	1.48e-07
Whole_Blood	T1D	ENSG00000123685	BATF3	1	212699984	212699985	0.1694	rs2221593	5.4	rs2221593	0.083	-7.1	5.396	433	9	lasso	0.092	1.4e-13	-5.56712	2.59e-08
Whole_Blood	T1D	ENSG00000124508	BTN2A2	6	26383095	26383096	0.0753	rs17539358	11.59	rs13218591	0.0134	4.76	-3.82	533	20	enet	0.015	0.0021	-7.362	1.81e-13
Whole_Blood	T1D	ENSG00000130511	SSBP4	19	18418863	18418864	0.0543	rs7249760	-4.83	rs11673604	0.00868	-4.57	-4.744	388	3	lasso	0.018	0.00087	5.4285	5.68e-08
Whole_Blood	T1D	ENSG00000134242	PTPN22	1	113871758	113871759	0.0427	rs6679677	30.88	rs2279380	-0.00116	3.6	4.26813	483	15	enet	0.008	0.02	6.01622	1.79e-09
Whole_Blood	T1D	ENSG00000135437	RDH5	12	55720366	55720367	0.6353	rs1701704	16.76	rs2291615	0.1	-7.69	-4.65871	307	70	enet	0.3	1.7e-45	5.08692	3.64e-07
Whole_Blood	T1D	ENSG00000137310	TCF19	6	31158541	31158542	0.1803	rs2855812	36.65	rs2233976	0.0942	7.4	1.522	174	174	susie	0.11	1.6e-16	5.772	7.83e-09
Whole_Blood	T1D	ENSG00000137312	FLOT1	6	30742732	30742733	0.1208	rs1265098	27.32	rs13200022	0.0136	-4.94	-15.597	77	6	lasso	0.046	1.9e-07	24.4938	1.72e-132
Whole_Blood	T1D	ENSG00000137331	IER3	6	30744553	30744554	0.1805	rs1265098	25.77	rs3130557	0.0362	5.2	22.417	78	4	lasso	0.063	1.2e-09	28.004	1.45e-172
Whole_Blood	T1D	ENSG00000137411	VARS2	6	30914204	30914205	0.3079	rs1265098	26.58	rs3130557	0.0257	-5.82	22.417	93	30	enet	0.12	1.6e-17	-16.482	4.94e-61
Whole_Blood	T1D	ENSG00000138031	ADCY3	2	24919838	24919839	0.4252	rs2384058	4.97	rs13407913	0.540447	17.39	4.951	320	4	lasso	0.54	3.3e-96	4.99635	5.84e-07
Whole_Blood	T1D	ENSG00000138092	CENPO	2	24793382	24793383	0.2662	rs2384058	4.99	rs2384058	0.363597	14.34	4.9901	312	312	susie	0.37	2.4e-57	4.95581	7.2e-07
Whole_Blood	T1D	ENSG00000139531	SUOX	12	55997179	55997180	0.2161	rs1701704	16.76	rs705700	0.179	-10.23	14.902	293	45	enet	0.19	6.2e-27	-14.8869	4.01e-50
Whole_Blood	T1D	ENSG00000142233	NTN5	19	48673080	48673081	0.1168	rs601338	8.81	rs516246	0.0596	5.97	8.7	459	18	enet	0.068	2.7e-10	8.10217	5.4e-16
Whole_Blood	T1D	ENSG00000149782	PLCB3	11	64251522	64251523	0.0766	rs663743	-6.62	rs11231740	0.001842	-3.98	3.996	342	342	susie	0.015	0.0025	-4.9764	6.48e-07
Whole_Blood	T1D	ENSG00000153774	CFDP1	16	75433484	75433485	0.157	rs8056814	8.97	rs9934007	0.122771	9.23	4.35105	348	16	enet	0.14	3.2e-20	4.9537	7.28e-07
Whole_Blood	T1D	ENSG00000161405	IKZF3	17	39864187	39864188	0.0593	rs8067378	-5.24	rs907091	0.0599	-6.53	-4.678	291	291	susie	0.061	1.8e-09	4.8191	1.44e-06
Whole_Blood	T1D	ENSG00000166278	C2	6	31897784	31897785	0.0609	rs4151659	40.91	rs497309	0.0122	4.1	35.632	226	43	enet	0.028	3.7e-05	29.3028	9.55e-189
Whole_Blood	T1D	ENSG00000168071	CCDC88B	11	64340222	64340223	0.0496	rs663743	-6.62	rs645078	0.020324	-4.71	-5.518	353	353	susie	0.03	2.2e-05	5.90514	3.52e-09
Whole_Blood	T1D	ENSG00000168394	TAP1	6	32853977	32853978	0.1007	rs2071554	55.15	rs3763346	0.078	6.73	12.105	272	9	lasso	0.084	1.5e-12	16.1033	2.42e-58
Whole_Blood	T1D	ENSG00000168477	TNXB	6	32115262	32115263	0.0312	rs9271055	-46.97	rs532098	0.0049	3.92	26.635	161	7	enet	0.017	0.0012	5.0892	3.6e-07
Whole_Blood	T1D	ENSG00000169223	LMAN2	5	177351851	177351852	0.0936	rs7724098	-4.66	rs6860069	0.0517	6.06	-4.054	296	296	susie	0.063	1.1e-09	-4.53831	5.67e-06
Whole_Blood	T1D	ENSG00000172057	ORMDL3	17	39927600	39927601	0.2158	rs8067378	-5.24	rs8067378	0.265	13.07	-5.242	292	16	enet	0.33	2.5e-51	-4.58834	4.47e-06
Whole_Blood	T1D	ENSG00000175489	LRRC25	19	18397616	18397617	0.2304	rs7249760	-4.83	rs1560117	0.148	-9.65	-3.53177	385	14	enet	0.21	7.6e-30	5.27335	1.34e-07
Whole_Blood	T1D	ENSG00000179344	HLA-DQB1	6	32668382	32668383	0.8118	rs2071554	55.19	rs1063355	0.646	18.99	-37.341	227	227	susie	0.66	2.8e-134	-39.2018	0
Whole_Blood	T1D	ENSG00000181027	FKRP	19	46746045	46746046	0.1672	rs425105	-8.29	rs3848528	0.114	8.1	-4.471	338	14	enet	0.12	6.3e-17	-6.39568	1.6e-10
Whole_Blood	T1D	ENSG00000183431	SF3A3	1	37990920	37990921	0.5892	rs12742756	-5.51	rs4634868	0.249	12.2	1.13107	468	21	enet	0.47	7.7e-79	4.53104	5.87e-06
Whole_Blood	T1D	ENSG00000183520	UTP11	1	38009257	38009258	0.0673	rs12742756	-5.51	rs12138115	0.0424	5.83	4.996	462	1	top1	0.042	5.5e-07	4.996	5.85e-07
Whole_Blood	T1D	ENSG00000184076	UQCR10	22	29767368	29767369	0.0438	rs2899147	9.01	rs737787	0.005	-4.56	2.264	371	5	enet	0.023	0.00018	-4.9164	8.82e-07
Whole_Blood	T1D	ENSG00000189298	ZKSCAN3	6	28349913	28349914	0.0596	rs172164	11.38	rs2531815	0.0217	-4.32	7.311	373	19	enet	0.027	5.4e-05	-4.8074	1.53e-06
Whole_Blood	T1D	ENSG00000196735	HLA-DQA1	6	32628178	32628179	0.4894	rs2071554	55.16	rs1063355	0.3	13.17	-37.341	220	25	enet	0.32	6.5e-49	-41.5135	0
Whole_Blood	T1D	ENSG00000197165	SULT1A2	16	28597108	28597109	0.3913	rs151227	7.93	rs3859172	0.584578	18.04	-7.69	186	29	enet	0.6	8.3e-112	-6.268	3.66e-10
Whole_Blood	T1D	ENSG00000197208	SLC22A4	5	132294442	132294443	0.0238	rs2188962	5.64	rs17622208	0.0357	-4.78	4.952	412	4	lasso	0.038	1.8e-06	-5.00381	5.62e-07
Whole_Blood	T1D	ENSG00000197272	IL27	16	28512050	28512051	0.0889	rs40831	-7.98	rs11074904	0.031503	-5.67	7.09181	208	8	enet	0.058	4.3e-09	-8.9918	2.43e-19
Whole_Blood	T1D	ENSG00000197375	SLC22A5	5	132369751	132369752	0.1977	rs2188962	5.64	rs2631360	0.183	-10.35	4.80403	422	25	enet	0.2	1.2e-29	-4.86448	1.15e-06
Whole_Blood	T1D	ENSG00000197576	HOXA4	7	27130798	27130799	0.0868	rs3801803	-7.58	rs6962680	0.0513	5.9	-5.828	393	18	enet	0.069	2e-10	-4.97775	6.43e-07
Whole_Blood	T1D	ENSG00000197728	RPS26	12	56041852	56041853	0.5972	rs1701704	16.76	rs10876864	0.669	19.31	16.07	290	17	enet	0.68	3.4e-141	16.649	3.08e-62
Whole_Blood	T1D	ENSG00000197903	H2BC12	6	27146797	27146798	0.0633	rs16867858	9.79	rs12193820	0.0441	5.74	6.67	314	8	lasso	0.056	8.2e-09	5.7484	9.01e-09
Whole_Blood	T1D	ENSG00000198156	NPIPB6	16	28363507	28363508	0.0295	rs153103	7.95	rs2726034	0.027468	4.67	-6.50102	252	1	top1	0.027	4.9e-05	-6.501	7.98e-11
Whole_Blood	T1D	ENSG00000198270	TMEM116	12	112013184	112013185	0.0985	rs653178	15.33	rs4766764	0.0903	7.4	-5.141	196	1	top1	0.09	2.5e-13	-5.141	2.73e-07
Whole_Blood	T1D	ENSG00000198563	DDX39B	6	31542447	31542448	0.3264	rs2855812	36.65	rs6929796	0.19	-10.53	2.867	277	277	susie	0.21	3.9e-30	-8.0456	8.58e-16
Whole_Blood	T1D	ENSG00000203760	CENPW	6	126340173	126340174	0.0268	rs2045258	8.09	rs6919397	0.007131	-3.67	7.472	185	185	susie	0.011	0.0079	-7.53078	5.04e-14
Whole_Blood	T1D	ENSG00000204084	INPP5B	1	37947056	37947057	0.4959	rs12742756	-5.51	rs36084352	0.417	-15.31	-5.314	459	8	lasso	0.46	8.2e-76	5.15095	2.59e-07
Whole_Blood	T1D	ENSG00000204209	DAXX	6	33329285	33329286	0.1325	rs3819720	37.35	rs1061783	0.059	6.01	-15.413	469	1	top1	0.059	3.7e-09	-15.413	1.34e-53
Whole_Blood	T1D	ENSG00000204248	COL11A2	6	33192498	33192499	0.0898	rs2071554	54.84	rs2229784	0.0466	5.3	-6.213	385	1	top1	0.047	1.6e-07	-6.213	5.2e-10
Whole_Blood	T1D	ENSG00000204252	HLA-DOA	6	33009611	33009612	0.1805	rs2071554	55.16	rs369150	0.0876	-7.12	22.944	293	24	enet	0.13	1.8e-18	-18.2928	9.44e-75
Whole_Blood	T1D	ENSG00000204257	HLA-DMA	6	32969093	32969094	0.0679	rs2071554	55.16	rs2854275	0.0154	4.69	39.711	286	10	enet	0.019	0.00063	51.0282	0
Whole_Blood	T1D	ENSG00000204267	TAP2	6	32838779	32838780	0.3165	rs2071554	55.15	rs4148876	0.122	-9.36	35.918	272	272	susie	0.28	3e-41	-50.5504	0
Whole_Blood	T1D	ENSG00000204287	HLA-DRA	6	32439841	32439842	0.0535	rs2071554	54.44	rs2858867	-0.00121	3.34	23.694	223	223	susie	0.018	0.00083	32.9524	3.91e-238
Whole_Blood	T1D	ENSG00000204301	NOTCH4	6	32224066	32224067	0.218	rs9271055	-47.61	rs11969759	0.0918	7.42	-7.982	170	32	enet	0.11	1.5e-16	-16.2661	1.72e-59
Whole_Blood	T1D	ENSG00000204304	PBX2	6	32190185	32190186	0.0893	rs9271055	-47.61	rs3891175	-0.001	-3.94	31.631	170	170	susie	0.016	0.0015	-10.4503	1.46e-25
Whole_Blood	T1D	ENSG00000204308	RNF5	6	32178353	32178354	0.0371	rs9271055	-47.61	rs498240	0.00233	-3.8	-18.858	170	170	susie	0.0097	0.011	15.8546	1.31e-56
Whole_Blood	T1D	ENSG00000204310	AGPAT1	6	32178095	32178096	0.0664	rs9271055	-47.61	rs2071295	0.00613	-3.51	8.541	170	1	top1	0.0061	0.036	-8.541	1.33e-17
Whole_Blood	T1D	ENSG00000204315	FKBPL	6	32130290	32130291	0.1079	rs9271055	-47.56	rs12153855	0.0602	6.33	-25.274	163	163	susie	0.062	1.4e-09	-24.0646	5.88e-128
Whole_Blood	T1D	ENSG00000204351	SKIC2	6	31959110	31959111	0.2538	rs4151659	40.43	rs391165	0.31	13.27	-25.824	222	222	susie	0.32	3.4e-48	-28.6883	5.34e-181
Whole_Blood	T1D	ENSG00000204356	NELFE	6	31959078	31959079	0.0675	rs4151659	40.43	rs6907185	0.0301	-4.99	-19.195	222	4	lasso	0.057	6.6e-09	10.585	3.5e-26
Whole_Blood	T1D	ENSG00000204366	ZBTB12	6	31901991	31901992	0.3997	rs4151659	40.91	rs3828917	0.315	13.27	-19.914	226	5	lasso	0.32	4.8e-48	-21.8209	1.47e-105
Whole_Blood	T1D	ENSG00000204385	SLC44A4	6	31879045	31879046	0.0269	rs4151659	40.91	rs605203	0.0331	4.54	-9.967	226	12	enet	0.035	5.9e-06	-5.9132	3.36e-09
Whole_Blood	T1D	ENSG00000204386	NEU1	6	31862905	31862906	0.0329	rs4151659	40.91	rs3117575	0.0191	-4.46	34.559	226	226	susie	0.026	7.7e-05	-33.2809	7.3e-243
Whole_Blood	T1D	ENSG00000204388	HSPA1B	6	31827734	31827735	0.0503	rs4151659	40.36	rs521977	0.00654	4.45	-11.64	239	8	enet	0.021	0.00037	-24.181	3.52e-129
Whole_Blood	T1D	ENSG00000204396	VWA7	6	31777293	31777294	0.0495	rs4151659	40.36	rs409558	0.00532	-3.78	9.547	239	239	susie	0.012	0.0052	-21.6547	5.49e-104
Whole_Blood	T1D	ENSG00000204410	MSH5	6	31739947	31739948	0.0631	rs4151659	40.64	rs7757496	0.0331	-4.67	16.006	242	242	susie	0.036	4e-06	-12.4641	1.17e-35
Whole_Blood	T1D	ENSG00000204428	LY6G5C	6	31684039	31684040	0.6279	rs4151659	40.64	rs1144709	0.276	-12.44	18.279	242	242	susie	0.37	1e-57	-18.7323	2.7e-78
Whole_Blood	T1D	ENSG00000204438	GPANK1	6	31666282	31666283	0.1175	rs4151659	40.64	rs35444838	0.0463	5.25	-5.609	242	9	enet	0.046	1.7e-07	-22.9525	1.39e-116
Whole_Blood	T1D	ENSG00000204463	BAG6	6	31652704	31652705	0.0719	rs4151659	40.64	rs2534674	0.0154	-4.16	-24.887	242	8	lasso	0.015	0.0019	28.5331	4.56e-179
Whole_Blood	T1D	ENSG00000204469	PRRC2A	6	31620719	31620720	0.1436	rs4151659	40.43	rs2075800	0.0742	6.63	8.979	283	1	top1	0.074	3.6e-11	8.9785	2.74e-19
Whole_Blood	T1D	ENSG00000204482	LST1	6	31586123	31586124	0.14	rs4151659	38.84	rs4947324	0.0142	-4.92	-4.522	299	36	enet	0.057	7.1e-09	17.5771	3.69e-69
Whole_Blood	T1D	ENSG00000204516	MICB	6	31494880	31494881	0.5158	rs2855812	36.65	rs3828917	0.222	-11.41	-19.914	277	44	enet	0.32	5.4e-49	16.2773	1.43e-59
Whole_Blood	T1D	ENSG00000204520	MICA	6	31399783	31399784	0.622	rs2227956	-37.36	rs3093971	0.112	7.99	27.742	240	42	enet	0.25	1.1e-36	14.6601	1.16e-48
Whole_Blood	T1D	ENSG00000204525	HLA-C	6	31272104	31272105	0.6163	rs2855812	36.65	rs1265087	0.176	10.07	-1.363	205	37	enet	0.41	2.2e-66	-10.2309	1.44e-24
Whole_Blood	T1D	ENSG00000204531	POU5F1	6	31180730	31180731	0.2549	rs2855812	36.65	rs1265098	0.0823	6.95	24.952	174	28	enet	0.093	9.6e-14	10.5404	5.62e-26
Whole_Blood	T1D	ENSG00000204580	DDR1	6	30876420	30876421	0.0673	rs1265098	26.58	rs28732100	0.0415	5.06	-21.144	93	1	top1	0.041	7.3e-07	-21.144	3.13e-99
Whole_Blood	T1D	ENSG00000204632	HLA-G	6	29826966	29826967	0.0918	rs385492	13.3	rs9501414	-0.0011	-3.4	0.935	38	27	enet	0.026	7.9e-05	-7.9719	1.56e-15
Whole_Blood	T1D	ENSG00000204642	HLA-F	6	29722774	29722775	0.3587	rs385492	13.3	rs2523405	0.348	-13.99	4.444	38	38	susie	0.36	2.7e-55	-5.0796	3.78e-07
Whole_Blood	T1D	ENSG00000206052	DOK6	18	69401054	69401055	0.1321	rs763361	7.27	rs1790588	0.08892	7.22	7.056	550	550	susie	0.094	8e-14	6.54661	5.89e-11
Whole_Blood	T1D	ENSG00000206503	HLA-A	6	29941259	29941260	0.1711	rs385492	13.49	rs2747430	0.0793	-7.07	-9.61	37	31	enet	0.096	4.9e-14	12.4594	1.24e-35
Whole_Blood	T1D	ENSG00000213722	DDAH2	6	31730579	31730580	0.0698	rs4151659	40.64	rs3130287	0.0336	5.31	-35.48	242	4	lasso	0.036	3.4e-06	-24.8024	8.45e-136
Whole_Blood	T1D	ENSG00000213760	ATP6V1G2	6	31546847	31546848	0.1632	rs3117572	-37.22	rs2239705	0.0486	6.87	-17.5	279	30	enet	0.083	2.6e-12	-8.4129	4e-17
Whole_Blood	T1D	ENSG00000223865	HLA-DPB1	6	33075925	33075926	0.1355	rs2071554	55.18	rs34354079	-0.00138	-4.25	-6.438	328	25	enet	0.037	3.2e-06	24.8753	1.38e-136
Whole_Blood	T1D	ENSG00000224389	C4B	6	32014761	32014762	0.2309	rs4151659	40.25	rs1150753	0.213	11.43	35.763	189	34	enet	0.24	5.5e-35	43.7164	0
Whole_Blood	T1D	ENSG00000231389	HLA-DPA1	6	33073771	33073772	0.1066	rs2071554	55.19	rs34354079	0.000125	-4.16	-6.438	321	46	enet	0.0078	0.021	31.8477	1.42e-222
Whole_Blood	T1D	ENSG00000231500	RPS18	6	33272047	33272048	0.3528	rs2071554	54.79	rs435945	0.0841	-7.2	-4.555	469	58	enet	0.19	9.1e-27	5.906	3.51e-09
Whole_Blood	T1D	ENSG00000231852	CYP21A2	6	32038264	32038265	0.2037	rs4151659	40.25	rs1150753	0.116	8.1	35.763	189	20	enet	0.15	3.8e-21	57.2225	0
Whole_Blood	T1D	ENSG00000231925	TAPBP	6	33314386	33314387	0.0772	rs2071554	55.35	rs1061783	0.0627	-6.18	-15.467	496	496	susie	0.064	8.8e-10	15.4875	4.22e-54
Whole_Blood	T1D	ENSG00000232629	HLA-DQB2	6	32763533	32763534	0.7763	rs2071554	55	rs1063355	0.628	-18.71	-37.341	260	32	enet	0.64	3.7e-124	35.5267	1.9e-276
Whole_Blood	T1D	ENSG00000234745	HLA-B	6	31356441	31356442	0.3993	rs2227956	-36.81	rs6909321	0.149	9.56	-13.613	216	26	enet	0.27	7e-40	-20.2411	4.26e-91
Whole_Blood	T1D	ENSG00000236104	ZBTB22	6	33317941	33317942	0.066	rs9784758	41.59	rs3130100	0.0489	-5.5	-14.12	486	1	top1	0.049	7.8e-08	14.12	2.86e-45
Whole_Blood	T1D	ENSG00000237541	HLA-DQA2	6	32741341	32741342	0.8053	rs2071554	55	rs28366298	0.555	17.58	24.899	260	49	enet	0.7	1.4e-147	34.0898	1.04e-254
Whole_Blood	T1D	ENSG00000240053	LY6G5B	6	31670166	31670167	0.2435	rs4151659	40.64	rs1144709	0.056	-7.22	18.279	242	13	enet	0.12	8.6e-17	-17.677	6.31e-70
Whole_Blood	T1D	ENSG00000240065	PSMB9	6	32854160	32854161	0.3894	rs2071554	55.15	rs1351383	0.381	14.58	11.576	272	3	lasso	0.39	2.3e-61	10.433	1.75e-25
Whole_Blood	T1D	ENSG00000241106	HLA-DOB	6	32817047	32817048	0.7093	rs2071554	55.15	rs4148876	0.464	16.08	35.918	272	39	enet	0.53	1.7e-92	33.9078	5.12e-252
Whole_Blood	T1D	ENSG00000242574	HLA-DMB	6	32941069	32941070	0.0391	rs2071554	55.16	rs2395269	0.0108	3.89	14.739	281	1	top1	0.011	0.008	14.739	3.62e-49
Whole_Blood	T1D	ENSG00000244731	C4A	6	31982023	31982024	0.2546	rs4151659	40.43	rs1150753	0.242	-11.68	35.763	222	222	susie	0.27	4.3e-40	-43.6164	0
Whole_Blood	CD	ENSG00000011485	PPP5C	19	46346993	46346994	0.5752	rs4802307	-5.09	rs4802307	0.468	-16.19	-5.09	410	6	enet	0.5	1.2e-85	5.0259	5.01e-07
Whole_Blood	CD	ENSG00000055130	CUL1	7	148698664	148698665	0.0466	rs243514	-5.1	rs243519	0.0291	-4.73	-5.017	464	1	top1	0.029	3e-05	5.017	5.25e-07
Whole_Blood	CD	ENSG00000072682	P4HA2	5	132295314	132295315	0.0654	rs2188962	12.52	rs7737937	0.023	4.09	-5.968	412	1	top1	0.023	0.00019	-5.968	2.4e-09
Whole_Blood	CD	ENSG00000073605	GSDMB	17	39918649	39918650	0.3089	rs2872507	8.91	rs8067378	0.392	14.83	-7.678	290	290	susie	0.42	4.4e-68	-7.91699	2.43e-15
Whole_Blood	CD	ENSG00000073754	CD5L	1	157898255	157898256	0.0718	rs4332355	3.54	rs11264962	0.00305	3.83	-2.8685	484	34	enet	0.018	0.001	-4.51657	6.28e-06
Whole_Blood	CD	ENSG00000079263	SP140	2	230203623	230203624	0.051	rs13397985	7.61	rs720977	0.00207	-4.37	4.655	462	3	enet	0.01	0.009	-4.87059	1.11e-06
Whole_Blood	CD	ENSG00000085978	ATG16L1	2	233210050	233210051	0.0473	rs3792109	-16.68	rs1045100	0.042118	-5.5	-16.0916	514	1	top1	0.042	6e-07	16.0916	2.92e-58
Whole_Blood	CD	ENSG00000090339	ICAM1	19	10270834	10270835	0.0725	rs11879191	-7.3	rs281437	0.0274	4.73	3.493	373	19	enet	0.04	1.1e-06	5.2272	1.72e-07
Whole_Blood	CD	ENSG00000100311	PDGFB	22	39244750	39244751	0.1238	rs2413583	-9.36	rs5757573	0.0639	-6.66	-4.106	403	403	susie	0.069	1.6e-10	4.49567	6.94e-06
Whole_Blood	CD	ENSG00000100321	SYNGR1	22	39349924	39349925	0.2847	rs2413583	-9.36	rs2069235	0.18	10.96	4.963	385	15	enet	0.23	5.5e-34	5.6111	2.01e-08
Whole_Blood	CD	ENSG00000100346	CACNA1I	22	39570752	39570753	0.0561	rs2413583	-9.36	rs714031	0.00595	4.23	1.41271	386	15	enet	0.015	0.0022	4.6151	3.93e-06
Whole_Blood	CD	ENSG00000100362	PVALB	22	36819478	36819479	0.3344	rs4821544	5.63	rs4821544	0.253	-12.08	5.634	664	19	enet	0.26	6.1e-38	-5.59188	2.25e-08
Whole_Blood	CD	ENSG00000100982	PCIF1	20	45934627	45934628	0.0449	rs17576	-6.06	rs11696804	0.0414	5.23	-5.5183	508	1	top1	0.041	7.6e-07	-5.5183	3.42e-08
Whole_Blood	CD	ENSG00000106952	TNFSF8	9	114930594	114930595	0.0635	rs10114470	-9.52	rs7860414	0.05	-5.67	5.691	620	1	top1	0.05	5.5e-08	-5.691	1.26e-08
Whole_Blood	CD	ENSG00000108179	PPIF	10	79347468	79347469	0.0674	rs1108618	-7.97	rs1250557	0.004712	-4.33	5.825	395	395	susie	0.02	0.00044	-5.5696	2.55e-08
Whole_Blood	CD	ENSG00000113441	LNPEP	5	96935809	96935810	0.1273	rs1363907	7.7	rs27711	0.0836	6.92	7.6515	493	493	susie	0.092	1.3e-13	7.4847	7.17e-14
Whole_Blood	CD	ENSG00000115137	DNAJC27	2	24972093	24972094	0.1903	rs10182181	6.67	rs7567997	0.229018	11.54	5.47091	323	4	lasso	0.24	1.1e-34	5.60626	2.07e-08
Whole_Blood	CD	ENSG00000115232	ITGA4	2	181457206	181457207	0.3293	rs2124440	6.1	rs2124440	0.225534	11.44	6.09997	364	22	enet	0.24	9e-36	5.50814	3.63e-08
Whole_Blood	CD	ENSG00000115607	IL18RAP	2	102418688	102418689	0.2738	rs917997	7.38	rs2041756	0.296285	-13.06	7.35174	559	559	susie	0.37	2.1e-57	-5.68893	1.28e-08
Whole_Blood	CD	ENSG00000115896	PLCL1	2	197804701	197804702	0.2725	rs1595823	5.45	rs1579695	0.226032	11.53	5.409	308	308	susie	0.23	6.9e-34	5.37052	7.85e-08
Whole_Blood	CD	ENSG00000116288	PARK7	1	7954290	7954291	0.1366	rs4908727	-5.27	rs3766606	0.101	7.68	-4.686	425	1	top1	0.1	9.6e-15	-4.686	2.79e-06
Whole_Blood	CD	ENSG00000117586	TNFSF4	1	173207312	173207313	0.0684	rs6699678	9.58	rs13343108	0.0334	-5.23	5.21456	322	1	top1	0.033	8.3e-06	-5.21456	1.84e-07
Whole_Blood	CD	ENSG00000122223	CD244	1	160862854	160862855	0.0892	rs955371	-5.51	rs12038600	0.0809	7.22	-4.985	462	462	susie	0.09	2.9e-13	-5.31614	1.06e-07
Whole_Blood	CD	ENSG00000122873	CISD1	10	58269057	58269058	0.2579	rs1819658	-4.88	rs2790179	0.424908	-15.49	-4.58117	430	430	susie	0.43	1.2e-69	4.6119	3.99e-06
Whole_Blood	CD	ENSG00000131437	KIF3A	5	132737637	132737638	0.0447	rs2188962	12.52	rs3798130	0.0126	-4.51	-4.205	419	419	susie	0.019	0.00061	4.5379	5.68e-06
Whole_Blood	CD	ENSG00000131507	NDFIP1	5	142108504	142108505	0.0791	rs1062158	-6.84	rs12653848	0.0401	6.14	-6.6201	579	11	enet	0.059	3.6e-09	-6.0193	1.75e-09
Whole_Blood	CD	ENSG00000132718	SYT11	1	155859508	155859509	0.0449	rs1360554	5.71	rs3820594	0.053	-5.59	5.067	260	1	top1	0.053	2.3e-08	-5.067	4.04e-07
Whole_Blood	CD	ENSG00000137312	FLOT1	6	30742732	30742733	0.1208	rs3778639	7.22	rs13200022	0.0136	-4.94	4.752	77	6	lasso	0.046	1.9e-07	-5.56761	2.58e-08
Whole_Blood	CD	ENSG00000137331	IER3	6	30744553	30744554	0.1805	rs3778639	7.22	rs3130557	0.0362	5.2	-3.836	78	4	lasso	0.063	1.2e-09	-6.10479	1.03e-09
Whole_Blood	CD	ENSG00000138031	ADCY3	2	24919838	24919839	0.4252	rs10182181	6.67	rs13407913	0.540447	17.39	5.345	320	4	lasso	0.54	3.3e-96	5.47492	4.38e-08
Whole_Blood	CD	ENSG00000138092	CENPO	2	24793382	24793383	0.2662	rs10182181	6.67	rs2384058	0.363597	14.34	5.48258	312	312	susie	0.37	2.4e-57	5.45817	4.81e-08
Whole_Blood	CD	ENSG00000138439	FAM117B	2	202635187	202635188	0.3973	rs10189685	4.66	rs1971740	0.321434	-13.44	4.514	240	1	top1	0.32	5.5e-49	-4.514	6.36e-06
Whole_Blood	CD	ENSG00000141068	KSR1	17	27456713	27456714	0.2856	rs2945412	-6.1	rs7222355	0.22	-11.49	4.173	318	41	enet	0.27	1.4e-40	-5.26288	1.42e-07
Whole_Blood	CD	ENSG00000142233	NTN5	19	48673080	48673081	0.1168	rs492602	6.68	rs516246	0.0596	5.97	6.62	459	18	enet	0.068	2.7e-10	5.7438	9.26e-09
Whole_Blood	CD	ENSG00000143537	ADAM15	1	155050565	155050566	0.2083	rs12724079	5.7	rs6427137	0.0833	-7.19	3.782	379	23	enet	0.15	4.4e-21	-5.90446	3.54e-09
Whole_Blood	CD	ENSG00000149485	FADS1	11	61829317	61829318	0.0505	rs102275	5.14	rs102275	0.05024	5.61	5.143	421	3	lasso	0.06	2.9e-09	4.5594	5.13e-06
Whole_Blood	CD	ENSG00000149782	PLCB3	11	64251522	64251523	0.0766	rs647152	-5.11	rs11231740	0.001842	-3.98	3.677	342	342	susie	0.015	0.0025	-4.85147	1.23e-06
Whole_Blood	CD	ENSG00000151151	IPMK	10	58267933	58267934	0.1895	rs1819658	-4.88	rs2790179	0.235613	-11.64	-4.58117	430	1	top1	0.24	1.5e-34	4.5812	4.62e-06
Whole_Blood	CD	ENSG00000160752	FDPS	1	155308747	155308748	0.0321	rs12724079	5.74	rs11264371	0.00512	-3.51	5.231	274	7	enet	0.018	0.00092	-5.01543	5.29e-07
Whole_Blood	CD	ENSG00000161180	CCDC116	22	21632715	21632716	0.0643	rs4821116	8.08	rs4820091	-0.00105	-4.01	7.82833	298	32	enet	0.018	0.0008	-5.42755	5.71e-08
Whole_Blood	CD	ENSG00000161395	PGAP3	17	39696796	39696797	0.0359	rs2872507	8.91	rs3816470	-0.0018	3.35	-7.036	318	318	susie	0.0024	0.13	-5.34689	8.95e-08
Whole_Blood	CD	ENSG00000161405	IKZF3	17	39864187	39864188	0.0593	rs2872507	8.91	rs907091	0.0599	-6.53	-7.611	291	291	susie	0.061	1.8e-09	7.71139	1.24e-14
Whole_Blood	CD	ENSG00000163933	RFT1	3	53130461	53130462	0.1001	rs2564942	5.78	rs2581786	0.0463	5.5	5.172	370	1	top1	0.046	1.7e-07	5.172	2.32e-07
Whole_Blood	CD	ENSG00000164062	APEH	3	49674001	49674002	0.0692	rs11718165	10.12	rs13100791	-0.000659	4.05	5.923	316	27	enet	0.036	3.5e-06	6.38727	1.69e-10
Whole_Blood	CD	ENSG00000164078	MST1R	3	49903843	49903844	0.0434	rs11718165	10.13	rs2624821	0.0177	-4.6	-3.71279	314	314	susie	0.022	0.00026	5.17677	2.26e-07
Whole_Blood	CD	ENSG00000164308	ERAP2	5	96875938	96875939	0.6769	rs1363907	7.7	rs2762	0.748	20.5	7.531	496	496	susie	0.76	3.3e-173	7.4993	6.42e-14
Whole_Blood	CD	ENSG00000166278	C2	6	31897784	31897785	0.0609	rs4151651	9	rs497309	0.0122	4.1	-6.323	226	43	enet	0.028	3.7e-05	-4.79981	1.59e-06
Whole_Blood	CD	ENSG00000168005	SPINDOC	11	63813387	63813388	0.0408	rs2510066	-4.92	rs7949608	0.035243	-4.62	-3.27002	317	12	enet	0.039	1.4e-06	4.65531	3.24e-06
Whole_Blood	CD	ENSG00000168071	CCDC88B	11	64340222	64340223	0.0496	rs647152	-5.11	rs645078	0.020324	-4.71	-4.657	353	353	susie	0.03	2.2e-05	4.91969	8.67e-07
Whole_Blood	CD	ENSG00000168477	TNXB	6	32115262	32115263	0.0312	rs4151651	9	rs532098	0.0049	3.92	3.534	161	7	enet	0.017	0.0012	5.32681	1e-07
Whole_Blood	CD	ENSG00000169231	THBS3	1	155207980	155207981	0.2937	rs12724079	5.7	rs2066981	0.234	-11.6	-5.08441	335	38	enet	0.31	2.4e-47	4.72954	2.25e-06
Whole_Blood	CD	ENSG00000170128	GPR25	1	200872954	200872955	0.0745	rs7554511	-6.41	rs10494819	0.0396	-5.89	3.10351	595	11	enet	0.052	2.8e-08	-5.71116	1.12e-08
Whole_Blood	CD	ENSG00000172057	ORMDL3	17	39927600	39927601	0.2158	rs2872507	8.91	rs8067378	0.265	13.07	-7.678	292	16	enet	0.33	2.5e-51	-8.32505	8.43e-17
Whole_Blood	CD	ENSG00000173402	DAG1	3	49468702	49468703	0.0438	rs11718165	10.12	rs17650792	0.0251	-4.2	-8.527	289	1	top1	0.025	0.0001	8.527	1.5e-17
Whole_Blood	CD	ENSG00000173531	MST1	3	49689497	49689498	0.136	rs11718165	10.12	rs13100791	0.0272	5.33	5.923	313	26	enet	0.05	4.9e-08	6.76876	1.3e-11
Whole_Blood	CD	ENSG00000176476	SGF29	16	28581054	28581055	0.2419	rs149299	7.28	rs151228	0.197266	-10.57	6.032	187	187	susie	0.2	1.8e-29	-5.74199	9.36e-09
Whole_Blood	CD	ENSG00000177311	ZBTB38	3	141324212	141324213	0.1083	rs1344674	5.54	rs1344674	0.088	7.22	5.537	404	404	susie	0.089	4e-13	5.49098	4e-08
Whole_Blood	CD	ENSG00000179914	ITLN1	1	160885169	160885170	0.0478	rs955371	-5.51	rs2184068	0.0224	-4.66	-4.595	460	460	susie	0.022	0.00023	5.32239	1.02e-07
Whole_Blood	CD	ENSG00000181634	TNFSF15	9	114806125	114806126	0.1146	rs10114470	-9.52	rs6478108	0.0895	7.55	-9.277	638	1	top1	0.09	3.2e-13	-9.277	1.74e-20
Whole_Blood	CD	ENSG00000181915	ADO	10	62804856	62804857	0.0431	rs10761659	11.39	rs224071	0.028783	5.05	5.981	463	4	lasso	0.036	3.4e-06	6.8544	7.16e-12
Whole_Blood	CD	ENSG00000182179	UBA7	3	49813945	49813946	0.2515	rs11718165	10.12	rs7645061	0.323	-13.77	-6.784	314	5	lasso	0.33	2.1e-51	6.44446	1.16e-10
Whole_Blood	CD	ENSG00000185651	UBE2L3	22	21567546	21567547	0.1104	rs4821116	8.08	rs4821130	0.107	8.48	7.912	286	286	susie	0.12	5.4e-17	7.88097	3.25e-15
Whole_Blood	CD	ENSG00000188452	CERKL	2	181657115	181657116	0.3293	rs2124440	6.07	rs1449263	0.224295	11.47	6.07	387	6	lasso	0.23	3.5e-33	6.08475	1.17e-09
Whole_Blood	CD	ENSG00000188603	CLN3	16	28495097	28495098	0.1578	rs149299	7.28	rs151228	0.106854	-7.79	6.032	214	1	top1	0.11	1.4e-15	-6.032	1.62e-09
Whole_Blood	CD	ENSG00000197165	SULT1A2	16	28597108	28597109	0.3913	rs149299	7.28	rs3859172	0.584578	18.04	7.036	186	29	enet	0.6	8.3e-112	7.36509	1.77e-13
Whole_Blood	CD	ENSG00000197208	SLC22A4	5	132294442	132294443	0.0238	rs2188962	12.52	rs17622208	0.0357	-4.78	10.855	412	4	lasso	0.038	1.8e-06	-10.8283	2.53e-27
Whole_Blood	CD	ENSG00000197272	IL27	16	28512050	28512051	0.0889	rs149299	7.27	rs11074904	0.031503	-5.67	-1.205	208	8	enet	0.058	4.3e-09	5.13943	2.76e-07
Whole_Blood	CD	ENSG00000197375	SLC22A5	5	132369751	132369752	0.1977	rs2188962	12.52	rs2631360	0.183	-10.35	10.8013	422	25	enet	0.2	1.2e-29	-11.0617	1.93e-28
Whole_Blood	CD	ENSG00000198133	TMEM229B	14	67533738	67533739	0.1389	rs1077989	-4.59	rs1077989	0.089815	7.34	-4.586	382	1	top1	0.09	2.9e-13	-4.586	4.52e-06
Whole_Blood	CD	ENSG00000198156	NPIPB6	16	28363507	28363508	0.0295	rs8062405	7.33	rs2726034	0.027468	4.67	6.64	252	1	top1	0.027	4.9e-05	6.64004	3.14e-11
Whole_Blood	CD	ENSG00000204257	HLA-DMA	6	32969093	32969094	0.0679	rs2858870	7.33	rs2854275	0.0154	4.69	-6.02	286	10	enet	0.019	0.00063	-5.47062	4.48e-08
Whole_Blood	CD	ENSG00000204267	TAP2	6	32838779	32838780	0.3165	rs2858870	7.33	rs4148876	0.122	-9.36	-2.697	272	272	susie	0.28	3e-41	4.66288	3.12e-06
Whole_Blood	CD	ENSG00000204287	HLA-DRA	6	32439841	32439842	0.0535	rs4151651	9	rs2858867	-0.00121	3.34	-3.355	223	223	susie	0.018	0.00083	-8.18957	2.62e-16
Whole_Blood	CD	ENSG00000204301	NOTCH4	6	32224066	32224067	0.218	rs4151651	9	rs11969759	0.0918	7.42	-3.704	170	32	enet	0.11	1.5e-16	-5.01587	5.28e-07
Whole_Blood	CD	ENSG00000204308	RNF5	6	32178353	32178354	0.0371	rs4151651	9	rs498240	0.00233	-3.8	3.563	170	170	susie	0.0097	0.011	-4.80034	1.58e-06
Whole_Blood	CD	ENSG00000204310	AGPAT1	6	32178095	32178096	0.0664	rs4151651	9	rs2071295	0.00613	-3.51	-4.693	170	1	top1	0.0061	0.036	4.693	2.69e-06
Whole_Blood	CD	ENSG00000204315	FKBPL	6	32130290	32130291	0.1079	rs4151651	9	rs12153855	0.0602	6.33	4.826	163	163	susie	0.062	1.4e-09	6.51657	7.19e-11
Whole_Blood	CD	ENSG00000204344	STK19	6	31971165	31971166	0.1754	rs4151651	9	rs17201431	0.0647	-6.2	4.966	222	4	lasso	0.072	8e-11	-5.41959	5.97e-08
Whole_Blood	CD	ENSG00000204366	ZBTB12	6	31901991	31901992	0.3997	rs4151651	9	rs3828917	0.315	13.27	7.13	226	5	lasso	0.32	4.8e-48	7.50787	6.01e-14
Whole_Blood	CD	ENSG00000204386	NEU1	6	31862905	31862906	0.0329	rs4151651	9	rs3117575	0.0191	-4.46	-6.295	226	226	susie	0.026	7.7e-05	6.16883	6.88e-10
Whole_Blood	CD	ENSG00000204438	GPANK1	6	31666282	31666283	0.1175	rs4151651	9	rs35444838	0.0463	5.25	-0.146	242	9	enet	0.046	1.7e-07	5.24054	1.6e-07
Whole_Blood	CD	ENSG00000204516	MICB	6	31494880	31494881	0.5158	rs4151651	9	rs3828917	0.222	-11.41	7.13	277	44	enet	0.32	5.4e-49	-4.62977	3.66e-06
Whole_Blood	CD	ENSG00000204580	DDR1	6	30876420	30876421	0.0673	rs3778639	7.22	rs28732100	0.0415	5.06	5.29	93	1	top1	0.041	7.3e-07	5.29	1.22e-07
Whole_Blood	CD	ENSG00000224389	C4B	6	32014761	32014762	0.2309	rs4151651	9	rs1150753	0.213	11.43	-6.733	189	34	enet	0.24	5.5e-35	-6.38013	1.77e-10
Whole_Blood	CD	ENSG00000231389	HLA-DPA1	6	33073771	33073772	0.1066	rs2856997	7.31	rs34354079	0.000125	-4.16	2.729	321	46	enet	0.0078	0.021	-5.01335	5.35e-07
Whole_Blood	CD	ENSG00000231852	CYP21A2	6	32038264	32038265	0.2037	rs4151651	9	rs1150753	0.116	8.1	-6.733	189	20	enet	0.15	3.8e-21	-6.16777	6.93e-10
Whole_Blood	CD	ENSG00000234745	HLA-B	6	31356441	31356442	0.3993	rs28381349	7.69	rs6909321	0.149	9.56	7.141	216	26	enet	0.27	7e-40	6.99934	2.57e-12
Whole_Blood	CD	ENSG00000240065	PSMB9	6	32854160	32854161	0.3894	rs2858870	7.33	rs1351383	0.381	14.58	-5.16	272	3	lasso	0.39	2.3e-61	-5.46056	4.75e-08
Whole_Blood	CD	ENSG00000244731	C4A	6	31982023	31982024	0.2546	rs4151651	9	rs1150753	0.242	-11.68	-6.733	222	222	susie	0.27	4.3e-40	6.45826	1.06e-10
Whole_Blood	UC	ENSG00000004534	RBM6	3	49940006	49940007	0.4434	rs1131095	9.5	rs7613875	0.568	17.8	4.65696	315	1	top1	0.57	1.2e-103	4.65696	3.21e-06
Whole_Blood	UC	ENSG00000008838	MED24	17	40061214	40061215	0.1372	rs2872507	8.61	rs3213762	0.127	-8.51	-4.702	302	1	top1	0.13	2.3e-18	4.702	2.58e-06
Whole_Blood	UC	ENSG00000050344	NFE2L3	7	26152239	26152240	0.1327	rs3814095	4.63	rs2057763	0.0977	-7.47	4.597	528	1	top1	0.098	2.5e-14	-4.597	4.29e-06
Whole_Blood	UC	ENSG00000073605	GSDMB	17	39918649	39918650	0.3089	rs2872507	8.61	rs8067378	0.392	14.83	-7.477	290	290	susie	0.42	4.4e-68	-7.00133	2.54e-12
Whole_Blood	UC	ENSG00000091140	DLD	7	107890969	107890970	0.0412	rs4380874	9.35	rs3735602	0.0104	-4.33	8.383	499	15	enet	0.019	0.00073	-5.14562	2.67e-07
Whole_Blood	UC	ENSG00000100284	TOM1	22	35299274	35299275	0.1571	rs138785	-5.05	rs138785	0.196	10.52	-5.046	598	1	top1	0.2	1.9e-28	-5.046	4.51e-07
Whole_Blood	UC	ENSG00000106077	ABHD11	7	73738866	73738867	0.4593	rs10232827	5.07	rs4324825	0.345	-13.91	4.30519	279	59	enet	0.39	3.3e-61	-4.89594	9.78e-07
Whole_Blood	UC	ENSG00000108349	CASC3	17	40140322	40140323	0.0774	rs2872507	8.61	rs9894845	0.00458	-4.21	4.282	308	27	enet	0.035	5.3e-06	-5.32792	9.93e-08
Whole_Blood	UC	ENSG00000116288	PARK7	1	7954290	7954291	0.1366	rs4908727	-6.64	rs3766606	0.101	7.68	-5.887	425	1	top1	0.1	9.6e-15	-5.89	3.93e-09
Whole_Blood	UC	ENSG00000116704	SLC35D1	1	67054098	67054099	0.3667	rs11209026	-13.48	rs12092387	0.251	11.9	3.49	504	33	enet	0.27	2.4e-39	5.17	2.3e-07
Whole_Blood	UC	ENSG00000128604	IRF5	7	128937611	128937612	0.4487	rs4728142	6.29	rs4728142	0.339	14.3	6.287	332	332	susie	0.43	5e-70	5.75275	8.78e-09
Whole_Blood	UC	ENSG00000131748	STARD3	17	39637064	39637065	0.2007	rs2872507	8.61	rs34130088	0.0764	-7.42	3.064	327	327	susie	0.087	6.1e-13	-4.49829	6.85e-06
Whole_Blood	UC	ENSG00000142606	MMEL1	1	2632989	2632990	0.1636	rs734999	-6.6	rs3748816	0.126	-9.37	-4.478	356	32	enet	0.19	4.8e-27	5.25	1.52e-07
Whole_Blood	UC	ENSG00000145020	AMT	3	49422752	49422753	0.2171	rs1131095	9.5	rs3905330	0.303	-13.2	-4.572	288	38	enet	0.31	9.7e-47	4.51599	6.3e-06
Whole_Blood	UC	ENSG00000157557	ETS2	21	38805306	38805307	0.1692	rs2836882	-11.9	rs445593	0.0328	-7.34	-2.318	667	667	susie	0.15	2e-21	8.8888	6.18e-19
Whole_Blood	UC	ENSG00000157870	PRXL2B	1	2586490	2586491	0.1339	rs1886730	-6.67	rs4445406	0.105	-9.05	-4.988	366	24	enet	0.16	8.6e-24	5.4	6.82e-08
Whole_Blood	UC	ENSG00000161405	IKZF3	17	39864187	39864188	0.0593	rs2872507	8.61	rs907091	0.0599	-6.53	-7.368	291	291	susie	0.061	1.8e-09	7.49824	6.47e-14
Whole_Blood	UC	ENSG00000163464	CXCR1	2	218166994	218166995	0.0347	rs4674259	-4.94	rs10804264	0.024172	-4.84	4.577	451	451	susie	0.026	8.3e-05	-4.66758	3.05e-06
Whole_Blood	UC	ENSG00000163735	CXCL5	4	73998778	73998779	0.1058	rs425535	-5.18	rs425535	0.102	8.03	-5.18	339	339	susie	0.11	1.7e-15	-5.17299	2.3e-07
Whole_Blood	UC	ENSG00000164062	APEH	3	49674001	49674002	0.0692	rs1131095	9.5	rs13100791	-0.000659	4.05	2.433	316	27	enet	0.036	3.5e-06	4.67085	3e-06
Whole_Blood	UC	ENSG00000164078	MST1R	3	49903843	49903844	0.0434	rs1131095	9.5	rs2624821	0.0177	-4.6	-1.94423	314	314	susie	0.022	0.00026	5.52527	3.29e-08
Whole_Blood	UC	ENSG00000165171	METTL27	7	73842534	73842535	0.2744	rs10232827	5.07	rs4255023	0.422	15.36	4.537	294	294	susie	0.42	1.6e-68	4.60177	4.19e-06
Whole_Blood	UC	ENSG00000166501	PRKCB	16	23836000	23836001	0.1869	rs3826260	-5.83	rs7404095	0.133196	-9.05	-5.13235	481	11	enet	0.14	4.3e-20	4.65976	3.17e-06
Whole_Blood	UC	ENSG00000168477	TNXB	6	32115262	32115263	0.0312	rs9271100	19.76	rs532098	0.0049	3.92	-16.725	161	7	enet	0.017	0.0012	-15.048	3.56e-51
Whole_Blood	UC	ENSG00000169223	LMAN2	5	177351851	177351852	0.0936	rs4976646	5.47	rs6860069	0.0517	6.06	3.749	296	296	susie	0.063	1.1e-09	4.76136	1.92e-06
Whole_Blood	UC	ENSG00000170128	GPR25	1	200872954	200872955	0.0745	rs7554511	-8.13	rs10494819	0.0396	-5.89	3.2841	595	11	enet	0.052	2.8e-08	-6.76	1.37e-11
Whole_Blood	UC	ENSG00000171368	TPPP	5	693394	693395	0.0601	rs12516318	-5.93	rs4957080	0.0306	-4.94	-5.49617	328	328	susie	0.031	1.5e-05	5.82821	5.6e-09
Whole_Blood	UC	ENSG00000172057	ORMDL3	17	39927600	39927601	0.2158	rs2872507	8.61	rs8067378	0.265	13.07	-7.477	292	16	enet	0.33	2.5e-51	-7.76934	7.89e-15
Whole_Blood	UC	ENSG00000173531	MST1	3	49689497	49689498	0.136	rs1131095	9.5	rs13100791	0.0272	5.33	2.433	313	26	enet	0.05	4.9e-08	4.91114	9.06e-07
Whole_Blood	UC	ENSG00000176476	SGF29	16	28581054	28581055	0.2419	rs151228	5	rs151228	0.197266	-10.57	5.003	187	187	susie	0.2	1.8e-29	-4.89435	9.86e-07
Whole_Blood	UC	ENSG00000178467	P4HTM	3	48989988	48989989	0.0372	rs9853683	8.58	rs6766238	0.0344	-5.36	-5.34985	259	3	lasso	0.04	1e-06	5.36322	8.18e-08
Whole_Blood	UC	ENSG00000179344	HLA-DQB1	6	32668382	32668383	0.8118	rs9271170	19.09	rs1063355	0.646	18.99	14.857	227	227	susie	0.66	2.8e-134	13.5519	7.72e-42
Whole_Blood	UC	ENSG00000180104	EXOC3	5	443160	443161	0.4319	rs12516318	-5.9	rs11739543	0.383	-14.65	-4.769	313	1	top1	0.38	1.7e-60	4.769	1.85e-06
Whole_Blood	UC	ENSG00000180871	CXCR2	2	218125288	218125289	0.0838	rs4674259	-4.94	rs6436032	0.07655	-6.81	4.829	441	1	top1	0.077	1.7e-11	-4.829	1.37e-06
Whole_Blood	UC	ENSG00000181634	TNFSF15	9	114806125	114806126	0.1146	rs4246905	-7.66	rs6478108	0.0895	7.55	-7.353	638	1	top1	0.09	3.2e-13	-7.353	1.94e-13
Whole_Blood	UC	ENSG00000182179	UBA7	3	49813945	49813946	0.2515	rs1131095	9.5	rs7645061	0.323	-13.77	-6.01391	314	5	lasso	0.33	2.1e-51	5.69391	1.24e-08
Whole_Blood	UC	ENSG00000188452	CERKL	2	181657115	181657116	0.3293	rs6740847	4.71	rs1449263	0.224295	11.47	4.534	387	6	lasso	0.23	3.5e-33	4.67927	2.88e-06
Whole_Blood	UC	ENSG00000188603	CLN3	16	28495097	28495098	0.1578	rs151228	5	rs151228	0.106854	-7.79	5.003	214	1	top1	0.11	1.4e-15	-5.003	5.64e-07
Whole_Blood	UC	ENSG00000196126	HLA-DRB1	6	32589847	32589848	0.2622	rs9271170	19.04	rs28366298	0.174	-9.93	-17.14	239	239	susie	0.22	2.6e-31	11.5573	6.78e-31
Whole_Blood	UC	ENSG00000196735	HLA-DQA1	6	32628178	32628179	0.4894	rs9271170	19.26	rs1063355	0.3	13.17	14.857	220	25	enet	0.32	6.5e-49	15.1499	7.59e-52
Whole_Blood	UC	ENSG00000197165	SULT1A2	16	28597108	28597109	0.3913	rs151228	5	rs3859172	0.584578	18.04	4.694	186	29	enet	0.6	8.3e-112	4.86265	1.16e-06
Whole_Blood	UC	ENSG00000198156	NPIPB6	16	28363507	28363508	0.0295	rs151228	5	rs2726034	0.027468	4.67	4.46745	252	1	top1	0.027	4.9e-05	4.46745	7.92e-06
Whole_Blood	UC	ENSG00000198218	QRICH1	3	49094362	49094363	0.058	rs3811697	8.67	rs4955426	0.0819	7.17	-4.308	253	253	susie	0.086	9.8e-13	-5.17978	2.22e-07
Whole_Blood	UC	ENSG00000204228	HSD17B8	6	33204641	33204642	0.0639	rs4148876	-8.34	rs2855448	0.0281	4.58	3.526	404	36	enet	0.04	1.1e-06	4.4745	7.66e-06
Whole_Blood	UC	ENSG00000204252	HLA-DOA	6	33009611	33009612	0.1805	rs9271170	19	rs369150	0.0876	-7.12	-2.528	293	24	enet	0.13	1.8e-18	5.6665	1.46e-08
Whole_Blood	UC	ENSG00000204267	TAP2	6	32838779	32838780	0.3165	rs9271170	19.03	rs4148876	0.122	-9.36	-9.49	272	272	susie	0.28	3e-41	9.8213	9.11e-23
Whole_Blood	UC	ENSG00000204304	PBX2	6	32190185	32190186	0.0893	rs9271100	19.53	rs3891175	-0.001	-3.94	-6.298	170	170	susie	0.016	0.0015	8.0159	1.09e-15
Whole_Blood	UC	ENSG00000204308	RNF5	6	32178353	32178354	0.0371	rs9271100	19.53	rs498240	0.00233	-3.8	-3.561	170	170	susie	0.0097	0.011	4.6635	3.11e-06
Whole_Blood	UC	ENSG00000204351	SKIC2	6	31959110	31959111	0.2538	rs4151651	16.26	rs391165	0.31	13.27	-4.633	222	222	susie	0.32	3.4e-48	-4.7674	1.87e-06
Whole_Blood	UC	ENSG00000204388	HSPA1B	6	31827734	31827735	0.0503	rs4151651	16.26	rs521977	0.00654	4.45	1.837	239	8	enet	0.021	0.00037	6.0665	1.31e-09
Whole_Blood	UC	ENSG00000204410	MSH5	6	31739947	31739948	0.0631	rs4151651	16.26	rs7757496	0.0331	-4.67	4.84	242	242	susie	0.036	4e-06	-6.445	1.16e-10
Whole_Blood	UC	ENSG00000204472	AIF1	6	31615183	31615184	0.0964	rs4151651	16.26	rs6905572	0.0121	-4.37	4.603	294	36	enet	0.026	7.6e-05	-4.6251	3.74e-06
Whole_Blood	UC	ENSG00000204475	NCR3	6	31592984	31592985	0.2094	rs4151651	16.26	rs769178	0.0908	-7.44	-2.931	302	7	lasso	0.11	9.9e-16	4.9164	8.81e-07
Whole_Blood	UC	ENSG00000204482	LST1	6	31586123	31586124	0.14	rs4151651	16.26	rs4947324	0.0142	-4.92	-5.384	299	36	enet	0.057	7.1e-09	8.5749	9.91e-18
Whole_Blood	UC	ENSG00000204525	HLA-C	6	31272104	31272105	0.6163	rs3095301	-8.23	rs1265087	0.176	10.07	0.985	205	37	enet	0.41	2.2e-66	4.7332	2.21e-06
Whole_Blood	UC	ENSG00000213722	DDAH2	6	31730579	31730580	0.0698	rs4151651	16.26	rs3130287	0.0336	5.31	9.219	242	4	lasso	0.036	3.4e-06	11.9066	1.09e-32
Whole_Blood	UC	ENSG00000213760	ATP6V1G2	6	31546847	31546848	0.1632	rs4151651	16.26	rs2239705	0.0486	6.87	-5.898	279	30	enet	0.083	2.6e-12	-5.421	5.93e-08
Whole_Blood	UC	ENSG00000215912	TTC34	1	2801716	2801717	0.0673	rs1886730	-6.65	rs4648356	0.0699	6.88	-5.3	369	369	susie	0.073	5.4e-11	-5.26	1.48e-07
Whole_Blood	UC	ENSG00000221988	PPT2	6	32153998	32153999	0.0431	rs9271100	19.83	rs660594	0.00308	3.3	2.672	165	165	susie	0.023	0.00022	4.6489	3.34e-06
Whole_Blood	UC	ENSG00000224389	C4B	6	32014761	32014762	0.2309	rs4151651	16.26	rs1150753	0.213	11.43	-2.549	189	34	enet	0.24	5.5e-35	-4.6286	3.68e-06
Whole_Blood	UC	ENSG00000232629	HLA-DQB2	6	32763533	32763534	0.7763	rs9271170	19.03	rs1063355	0.628	-18.71	14.857	260	32	enet	0.64	3.7e-124	-15.6921	1.71e-55
Whole_Blood	UC	ENSG00000237541	HLA-DQA2	6	32741341	32741342	0.8053	rs9271170	19.03	rs28366298	0.555	17.58	-16.81	260	49	enet	0.7	1.4e-147	-18.1896	6.24e-74
Whole_Blood	UC	ENSG00000241106	HLA-DOB	6	32817047	32817048	0.7093	rs9271170	19.03	rs4148876	0.464	16.08	-9.49	272	39	enet	0.53	1.7e-92	-8.7757	1.7e-18
Whole_Blood	UC	ENSG00000244731	C4A	6	31982023	31982024	0.2546	rs4151651	16.26	rs1150753	0.242	-11.68	-2.549	222	222	susie	0.27	4.3e-40	6.5024	7.9e-11
Whole_Blood	PSC	ENSG00000066379	POLR1H	6	30061640	30061641	0.3879	rs3129063	16.8	rs3129063	6.63e-05	-3.14	16.8217	37	32	enet	0.059	4.1e-09	-7.432	1.07e-13
Whole_Blood	PSC	ENSG00000105287	PRKD2	19	46717126	46717127	0.326	rs313841	-5.09	rs3786705	0.216	11.53	-3.065	351	17	enet	0.33	5.1e-51	-4.69899	2.61e-06
Whole_Blood	PSC	ENSG00000112343	TRIM38	6	25962801	25962802	0.1112	rs10484439	17.46	rs199754	0.070356	7.88	-3.265	665	21	enet	0.11	9.4e-16	-7.52691	5.2e-14
Whole_Blood	PSC	ENSG00000112812	PRSS16	6	27247700	27247701	0.0715	rs17750424	19.6	rs6913660	0.0524	5.61	12.943	335	1	top1	0.052	2.7e-08	12.943	2.57e-38
Whole_Blood	PSC	ENSG00000124508	BTN2A2	6	26383095	26383096	0.0753	rs13198716	18.9	rs13218591	0.0134	4.76	8.5776	533	20	enet	0.015	0.0021	5.05	4.43e-07
Whole_Blood	PSC	ENSG00000137185	ZSCAN9	6	28224885	28224886	0.5733	rs13214023	23	rs10456357	0.169	9.77	-2.255	431	431	susie	0.18	1.2e-25	-4.621	3.82e-06
Whole_Blood	PSC	ENSG00000137312	FLOT1	6	30742732	30742733	0.1208	rs3130557	31.7	rs13200022	0.0136	-4.94	-6.123	77	6	lasso	0.046	1.9e-07	18.268	1.5e-74
Whole_Blood	PSC	ENSG00000137331	IER3	6	30744553	30744554	0.1805	rs3130557	31.7	rs3130557	0.0362	5.2	31.711	78	4	lasso	0.063	1.2e-09	26.345	5.92e-153
Whole_Blood	PSC	ENSG00000137338	PGBD1	6	28281571	28281572	0.0505	rs13214023	22.9	rs1778484	0.00639	3.72	8.1316	406	1	top1	0.0064	0.033	8.132	4.24e-16
Whole_Blood	PSC	ENSG00000137411	VARS2	6	30914204	30914205	0.3079	rs3130557	31.7	rs3130557	0.0257	-5.82	31.711	93	30	enet	0.12	1.6e-17	-23.503	3.82e-122
Whole_Blood	PSC	ENSG00000142606	MMEL1	1	2632989	2632990	0.1636	rs4648356	-5.524	rs3748816	0.126	-9.37	-5.092	356	32	enet	0.19	4.8e-27	4.59307	4.37e-06
Whole_Blood	PSC	ENSG00000145020	AMT	3	49422752	49422753	0.2171	rs9858213	9.24	rs3905330	0.303	-13.2	-5.457	288	38	enet	0.31	9.7e-47	5.34614	8.99e-08
Whole_Blood	PSC	ENSG00000157557	ETS2	21	38805306	38805307	0.1692	rs2836884	-7.68	rs445593	0.0328	-7.34	-1.298	667	667	susie	0.15	2e-21	5.5916	2.25e-08
Whole_Blood	PSC	ENSG00000157870	PRXL2B	1	2586490	2586491	0.1339	rs4648356	-5.524	rs4445406	0.105	-9.05	-4.963	366	24	enet	0.16	8.6e-24	4.66683	3.06e-06
Whole_Blood	PSC	ENSG00000158373	H2BC5	6	26158145	26158146	0.2944	rs13198716	18.9	rs1009181	0.159	-9.56	6.293	673	1	top1	0.16	7e-23	-6.293	3.11e-10
Whole_Blood	PSC	ENSG00000158406	H4C8	6	26285637	26285638	0.0928	rs13198716	18.9	rs3999544	0.0258	5.45	6.585	588	588	susie	0.027	6.4e-05	5.698	1.21e-08
Whole_Blood	PSC	ENSG00000164062	APEH	3	49674001	49674002	0.0692	rs9858213	9.24	rs13100791	-0.000659	4.05	4.08	316	27	enet	0.036	3.5e-06	7.07612	1.48e-12
Whole_Blood	PSC	ENSG00000166278	C2	6	31897784	31897785	0.0609	rs3094005	32.7	rs497309	0.0122	4.1	30.696	226	43	enet	0.028	3.7e-05	23.396	4.68e-121
Whole_Blood	PSC	ENSG00000168394	TAP1	6	32853977	32853978	0.1007	rs2854275	24.2	rs3763346	0.078	6.73	8.56	272	9	lasso	0.084	1.5e-12	5.027	4.99e-07
Whole_Blood	PSC	ENSG00000168477	TNXB	6	32115262	32115263	0.0312	rs3101018	31.3	rs532098	0.0049	3.92	-12.408	161	7	enet	0.017	0.0012	-16.287	1.21e-59
Whole_Blood	PSC	ENSG00000173531	MST1	3	49689497	49689498	0.136	rs9858213	9.24	rs13100791	0.0272	5.33	4.08	313	26	enet	0.05	4.9e-08	5.16407	2.42e-07
Whole_Blood	PSC	ENSG00000173540	GMPPB	3	49723950	49723951	0.0844	rs9858213	9.24	rs11720705	0.0922	7.33	-4.675	313	17	enet	0.093	1e-13	-5.44855	5.08e-08
Whole_Blood	PSC	ENSG00000178467	P4HTM	3	48989988	48989989	0.0372	rs9853683	8.41	rs6766238	0.0344	-5.36	-5.6976	259	3	lasso	0.04	1e-06	5.74422	9.23e-09
Whole_Blood	PSC	ENSG00000186470	BTN3A2	6	26365158	26365159	0.6439	rs13198716	18.9	rs9366653	0.573	-18.07	15.483	544	544	susie	0.61	3.2e-117	-14.748	3.18e-49
Whole_Blood	PSC	ENSG00000187626	ZKSCAN4	6	28252223	28252224	0.0361	rs13214023	23	rs13218875	0.0151	4.47	20.663	419	5	lasso	0.015	0.0019	20.67	6.41e-95
Whole_Blood	PSC	ENSG00000189298	ZKSCAN3	6	28349913	28349914	0.0596	rs13214023	23	rs2531815	0.0217	-4.32	-2.1896	373	19	enet	0.027	5.4e-05	8.307	9.83e-17
Whole_Blood	PSC	ENSG00000196126	HLA-DRB1	6	32589847	32589848	0.2622	rs1150753	30.6	rs28366298	0.174	-9.93	-15.501	239	239	susie	0.22	2.6e-31	20.681	5.13e-95
Whole_Blood	PSC	ENSG00000197062	ZSCAN26	6	28267009	28267010	0.0367	rs13214023	22.9	rs12214383	0.0187	-5.35	7.757	413	31	enet	0.029	2.8e-05	-10.806	3.23e-27
Whole_Blood	PSC	ENSG00000198218	QRICH1	3	49094362	49094363	0.058	rs9858280	8.59	rs4955426	0.0819	7.17	-4.882	253	253	susie	0.086	9.8e-13	-5.73979	9.48e-09
Whole_Blood	PSC	ENSG00000204252	HLA-DOA	6	33009611	33009612	0.1805	rs2854275	24.1	rs369150	0.0876	-7.12	-2.6588	293	24	enet	0.13	1.8e-18	5.126	2.95e-07
Whole_Blood	PSC	ENSG00000204257	HLA-DMA	6	32969093	32969094	0.0679	rs2854275	24.1	rs2854275	0.0154	4.69	24.1112	286	10	enet	0.019	0.00063	23.456	1.16e-121
Whole_Blood	PSC	ENSG00000204287	HLA-DRA	6	32439841	32439842	0.0535	rs1150753	30.6	rs2858867	-0.00121	3.34	13.3974	223	223	susie	0.018	0.00083	19.717	1.55e-86
Whole_Blood	PSC	ENSG00000204301	NOTCH4	6	32224066	32224067	0.218	rs3101018	31.3	rs11969759	0.0918	7.42	-5.867	170	32	enet	0.11	1.5e-16	-5.208	1.9e-07
Whole_Blood	PSC	ENSG00000204304	PBX2	6	32190185	32190186	0.0893	rs3101018	31.3	rs3891175	-0.001	-3.94	16.6906	170	170	susie	0.016	0.0015	-19.577	2.45e-85
Whole_Blood	PSC	ENSG00000204308	RNF5	6	32178353	32178354	0.0371	rs3101018	31.3	rs498240	0.00233	-3.8	-1.341	170	170	susie	0.0097	0.011	6.633	3.28e-11
Whole_Blood	PSC	ENSG00000204310	AGPAT1	6	32178095	32178096	0.0664	rs3101018	31.3	rs2071295	0.00613	-3.51	-9.348	170	1	top1	0.0061	0.036	9.348	8.93e-21
Whole_Blood	PSC	ENSG00000204315	FKBPL	6	32130290	32130291	0.1079	rs3101018	31.3	rs12153855	0.0602	6.33	-8.256	163	163	susie	0.062	1.4e-09	-7.869	3.58e-15
Whole_Blood	PSC	ENSG00000204344	STK19	6	31971165	31971166	0.1754	rs3094005	32.7	rs17201431	0.0647	-6.2	-4.1447	222	4	lasso	0.072	8e-11	6.003	1.94e-09
Whole_Blood	PSC	ENSG00000204351	SKIC2	6	31959110	31959111	0.2538	rs3094005	32.7	rs391165	0.31	13.27	-0.814	222	222	susie	0.32	3.4e-48	-5.269	1.37e-07
Whole_Blood	PSC	ENSG00000204356	NELFE	6	31959078	31959079	0.0675	rs3094005	32.7	rs6907185	0.0301	-4.99	-1.286	222	4	lasso	0.057	6.6e-09	-10.822	2.72e-27
Whole_Blood	PSC	ENSG00000204366	ZBTB12	6	31901991	31901992	0.3997	rs3094005	32.7	rs3828917	0.315	13.27	-6.325	226	5	lasso	0.32	4.8e-48	-7.413	1.24e-13
Whole_Blood	PSC	ENSG00000204385	SLC44A4	6	31879045	31879046	0.0269	rs3094005	32.7	rs605203	0.0331	4.54	14.932	226	12	enet	0.035	5.9e-06	13.991	1.77e-44
Whole_Blood	PSC	ENSG00000204386	NEU1	6	31862905	31862906	0.0329	rs3094005	32.7	rs3117575	0.0191	-4.46	31.204	226	226	susie	0.026	7.7e-05	-31.439	5.93e-217
Whole_Blood	PSC	ENSG00000204388	HSPA1B	6	31827734	31827735	0.0503	rs3094005	32.7	rs521977	0.00654	4.45	17.3814	239	8	enet	0.021	0.00037	11.604	3.94e-31
Whole_Blood	PSC	ENSG00000204428	LY6G5C	6	31684039	31684040	0.6279	rs3094005	32.7	rs1144709	0.276	-12.44	-6.775	242	242	susie	0.37	1e-57	6.411	1.45e-10
Whole_Blood	PSC	ENSG00000204438	GPANK1	6	31666282	31666283	0.1175	rs3094005	32.7	rs35444838	0.0463	5.25	-2.552	242	9	enet	0.046	1.7e-07	-14.036	9.44e-45
Whole_Blood	PSC	ENSG00000204463	BAG6	6	31652704	31652705	0.0719	rs3094005	32.7	rs2534674	0.0154	-4.16	-10.383	242	8	lasso	0.015	0.0019	11.956	6.07e-33
Whole_Blood	PSC	ENSG00000204469	PRRC2A	6	31620719	31620720	0.1436	rs3094005	32.7	rs2075800	0.0742	6.63	-9.2616	283	1	top1	0.074	3.6e-11	-9.262	2.01e-20
Whole_Blood	PSC	ENSG00000204472	AIF1	6	31615183	31615184	0.0964	rs3094005	32.7	rs6905572	0.0121	-4.37	-3.7	294	36	enet	0.026	7.6e-05	7.7	1.37e-14
Whole_Blood	PSC	ENSG00000204482	LST1	6	31586123	31586124	0.14	rs3094005	32.7	rs4947324	0.0142	-4.92	-8.34	299	36	enet	0.057	7.1e-09	8.058	7.73e-16
Whole_Blood	PSC	ENSG00000204525	HLA-C	6	31272104	31272105	0.6163	rs3094005	32.7	rs1265087	0.176	10.07	17.395	205	37	enet	0.41	2.2e-66	15.072	2.48e-51
Whole_Blood	PSC	ENSG00000204531	POU5F1	6	31180730	31180731	0.2549	rs3094005	32.7	rs1265098	0.0823	6.95	-15.5152	174	28	enet	0.093	9.6e-14	-17.795	7.76e-71
Whole_Blood	PSC	ENSG00000204536	CCHCR1	6	31158237	31158238	0.3281	rs3094005	32.7	rs1265087	0.217	11.13	17.395	174	7	lasso	0.24	1.1e-35	18.873	1.91e-79
Whole_Blood	PSC	ENSG00000204613	TRIM10	6	30160933	30160934	0.0285	rs3129063	16.8	rs1632957	0.0111	-4.12	14.653	37	37	susie	0.014	0.0028	-15.4	1.64e-53
Whole_Blood	PSC	ENSG00000204632	HLA-G	6	29826966	29826967	0.0918	rs3129063	16.8	rs9501414	-0.0011	-3.4	0.0551	38	27	enet	0.026	7.9e-05	-6.323	2.57e-10
Whole_Blood	PSC	ENSG00000204642	HLA-F	6	29722774	29722775	0.3587	rs3129063	16.8	rs2523405	0.348	-13.99	-7.7532	38	38	susie	0.36	2.7e-55	6.967	3.23e-12
Whole_Blood	PSC	ENSG00000204644	ZFP57	6	29681109	29681110	0.6407	rs3129063	16.8	rs375984	0.605	18.38	14.877	38	33	enet	0.62	5.3e-119	14.574	4.13e-48
Whole_Blood	PSC	ENSG00000204655	MOG	6	29656980	29656981	0.0252	rs3129063	16.8	rs2517910	0.0166	3.99	9.932	38	1	top1	0.017	0.0013	9.932	3.02e-23
Whole_Blood	PSC	ENSG00000204681	GABBR1	6	29633975	29633976	0.0565	rs3129063	16.8	rs375984	0.0787	6.9	14.877	38	1	top1	0.079	8.9e-12	14.877	4.65e-50
Whole_Blood	PSC	ENSG00000204713	TRIM27	6	28923988	28923989	0.2305	rs7766356	14	rs9468385	0.0272	5.47	0.687	38	18	enet	0.083	2.5e-12	7.956	1.77e-15
Whole_Blood	PSC	ENSG00000206052	DOK6	18	69401054	69401055	0.1321	rs1788103	4.89	rs1790588	0.08892	7.22	4.867	550	550	susie	0.094	8e-14	4.7922	1.65e-06
Whole_Blood	PSC	ENSG00000206503	HLA-A	6	29941259	29941260	0.1711	rs3129063	16.8	rs2747430	0.0793	-7.07	12.27	37	31	enet	0.096	4.9e-14	-8.686	3.76e-18
Whole_Blood	PSC	ENSG00000213760	ATP6V1G2	6	31546847	31546848	0.1632	rs3094005	32.7	rs2239705	0.0486	6.87	-7.339	279	30	enet	0.083	2.6e-12	-9.982	1.83e-23
Whole_Blood	PSC	ENSG00000213780	GTF2H4	6	30908183	30908184	0.0975	rs3130557	31.7	rs1265063	0.022	4.09	-12.863	93	1	top1	0.022	0.00026	-12.863	7.27e-38
Whole_Blood	PSC	ENSG00000215912	TTC34	1	2801716	2801717	0.0673	rs4648356	-5.524	rs4648356	0.0699	6.88	-5.524	369	369	susie	0.073	5.4e-11	-5.26717	1.39e-07
Whole_Blood	PSC	ENSG00000221988	PPT2	6	32153998	32153999	0.0431	rs3101018	31.3	rs660594	0.00308	3.3	12.256	165	165	susie	0.023	0.00022	5.179	2.23e-07
Whole_Blood	PSC	ENSG00000223865	HLA-DPB1	6	33075925	33075926	0.1355	rs2854275	24.1	rs34354079	-0.00138	-4.25	-2.092	328	25	enet	0.037	3.2e-06	13.423	4.44e-41
Whole_Blood	PSC	ENSG00000224389	C4B	6	32014761	32014762	0.2309	rs3101018	31.3	rs1150753	0.213	11.43	30.617	189	34	enet	0.24	5.5e-35	28.732	1.54e-181
Whole_Blood	PSC	ENSG00000231389	HLA-DPA1	6	33073771	33073772	0.1066	rs2854275	24.2	rs34354079	0.000125	-4.16	-2.092	321	46	enet	0.0078	0.021	7.342	2.1e-13
Whole_Blood	PSC	ENSG00000231852	CYP21A2	6	32038264	32038265	0.2037	rs3101018	31.3	rs1150753	0.116	8.1	30.617	189	20	enet	0.15	3.8e-21	25.561	4.1e-144
Whole_Blood	PSC	ENSG00000234745	HLA-B	6	31356441	31356442	0.3993	rs3094005	32.7	rs6909321	0.149	9.56	-5.844	216	26	enet	0.27	7e-40	-5.358	8.42e-08
Whole_Blood	PSC	ENSG00000237541	HLA-DQA2	6	32741341	32741342	0.8053	rs2854275	24	rs28366298	0.555	17.58	-14.5795	260	49	enet	0.7	1.4e-147	-10.757	5.52e-27
Whole_Blood	PSC	ENSG00000240053	LY6G5B	6	31670166	31670167	0.2435	rs3094005	32.7	rs1144709	0.056	-7.22	-6.775	242	13	enet	0.12	8.6e-17	13.938	3.74e-44
Whole_Blood	PSC	ENSG00000240065	PSMB9	6	32854160	32854161	0.3894	rs2854275	24.2	rs1351383	0.381	14.58	9.157	272	3	lasso	0.39	2.3e-61	10.727	7.57e-27
Whole_Blood	PSC	ENSG00000241106	HLA-DOB	6	32817047	32817048	0.7093	rs2854275	24.2	rs4148876	0.464	16.08	-8.4788	272	39	enet	0.53	1.7e-92	-5.545	2.93e-08
Whole_Blood	PSC	ENSG00000242574	HLA-DMB	6	32941069	32941070	0.0391	rs2854275	24.1	rs2395269	0.0108	3.89	-5.825	281	1	top1	0.011	0.008	-5.825	5.71e-09
Whole_Blood	PSC	ENSG00000244731	C4A	6	31982023	31982024	0.2546	rs3094005	32.7	rs1150753	0.242	-11.68	30.617	222	222	susie	0.27	4.3e-40	-27.802	4.15e-170
Whole_Blood	AF	ENSG00000011523	CEP68	2	65056365	65056366	0.2198	rs1009358	-9.206	rs7559813	0.182024	-10.5	-7.03995	428	7	enet	0.19	4.6e-28	7.09851	1.26e-12
Whole_Blood	AF	ENSG00000073605	GSDMB	17	39918649	39918650	0.3089	rs3816470	6.57	rs8067378	0.392	14.83	6.413	290	290	susie	0.42	4.4e-68	5.56318	2.65e-08
Whole_Blood	AF	ENSG00000078674	PCM1	8	17922839	17922840	0.0876	rs7508	-8.36	rs11987695	0.064	7.34	-4.5808	873	873	susie	0.078	1.1e-11	-5.36848	7.94e-08
Whole_Blood	AF	ENSG00000087338	GMCL1	2	69829641	69829642	0.1043	rs10865380	-8.075	rs6718012	0.058897	7.1	-2.176	312	8	lasso	0.085	1.3e-12	-5.31812	1.05e-07
Whole_Blood	AF	ENSG00000103245	CIAO3	16	741328	741329	0.2311	rs9928077	4.61	rs7205337	0.210805	11.05	4.3615	462	2	lasso	0.21	5.8e-31	4.56313	5.04e-06
Whole_Blood	AF	ENSG00000104763	ASAH1	8	18084997	18084998	0.4302	rs7508	-8.54	rs4377998	0.42	15.57	-4.893	868	29	enet	0.44	3.2e-71	-5.29445	1.19e-07
Whole_Blood	AF	ENSG00000105971	CAV2	7	116287379	116287380	0.0653	rs11773845	-15.67	rs1052990	0.0252	-4.73	-11.915	368	16	enet	0.027	5.7e-05	7.13933	9.38e-13
Whole_Blood	AF	ENSG00000107957	SH3PXD2A	10	103855542	103855543	0.1048	rs11191727	17.04	rs10786772	0.011378	-4.61	-5.788	420	8	lasso	0.032	1.2e-05	5.52706	3.26e-08
Whole_Blood	AF	ENSG00000111850	SMIM8	6	87322674	87322675	0.0969	rs2031522	-6.41	rs9359743	0.06744	6.85	-5.949	406	406	susie	0.074	3.7e-11	-6.04698	1.48e-09
Whole_Blood	AF	ENSG00000111860	CEP85L	6	118710074	118710075	0.1531	rs4946333	9.64	rs9320656	0.083937	-7.04	8.40597	392	24	enet	0.091	2e-13	-8.08984	5.97e-16
Whole_Blood	AF	ENSG00000113742	CPEB4	5	173888279	173888280	0.1421	rs17695092	-6.68	rs791357	0.0727	6.79	-1.716	632	25	enet	0.087	7.9e-13	-4.6131	3.97e-06
Whole_Blood	AF	ENSG00000114054	PCCB	3	136250305	136250306	0.0737	rs1278493	5.75	rs556788	0.0776	6.67	5.351	284	1	top1	0.078	1.3e-11	5.351	8.75e-08
Whole_Blood	AF	ENSG00000138286	FAM149B1	10	73168165	73168166	0.0343	rs2177843	-11.97	rs12644	0.027231	4.89	-6.038	226	1	top1	0.027	5.3e-05	-6.038	1.56e-09
Whole_Blood	AF	ENSG00000140009	ESR2	14	64303658	64303659	0.0842	rs1152591	11.62	rs928554	0.069509	6.44	9.9758	458	1	top1	0.07	1.5e-10	9.97583	1.94e-23
Whole_Blood	AF	ENSG00000140988	RPS2	16	1964859	1964860	0.3237	rs758335	-5.64	rs397435	0.125211	8.41	-5.391	439	439	susie	0.16	2.2e-22	-4.69287	2.69e-06
Whole_Blood	AF	ENSG00000140990	NDUFB10	16	1959507	1959508	0.0405	rs758335	-5.64	rs397435	0.047473	-5.68	-5.391	440	1	top1	0.047	1.2e-07	5.391	7.01e-08
Whole_Blood	AF	ENSG00000143537	ADAM15	1	155050565	155050566	0.2083	rs4578216	17.86	rs6427137	0.0833	-7.19	0.707	379	23	enet	0.15	4.4e-21	-4.95661	7.17e-07
Whole_Blood	AF	ENSG00000143847	PPFIA4	1	203026497	203026498	0.3171	rs11579055	9	rs11579055	0.166	-9.76	9.003	524	524	susie	0.24	3.8e-35	-5.52894	3.22e-08
Whole_Blood	AF	ENSG00000148120	AOPEP	9	94726700	94726701	0.0462	rs4385527	11.95	rs10993381	0.0246	5.31	-3.998	359	9	enet	0.046	2.1e-07	-8.48774	2.11e-17
Whole_Blood	AF	ENSG00000156042	CFAP70	10	73358858	73358859	0.0387	rs2177843	-11.97	rs12644	0.036247	-5.83	-6.038	223	3	lasso	0.045	2.5e-07	5.60772	2.05e-08
Whole_Blood	AF	ENSG00000160712	IL6R	1	154405192	154405193	0.1068	rs12740456	16.95	rs7549250	0.0906	7.37	6.51658	406	406	susie	0.094	6.9e-14	6.62522	3.47e-11
Whole_Blood	AF	ENSG00000160752	FDPS	1	155308747	155308748	0.0321	rs4578216	17.88	rs11264371	0.00512	-3.51	4.649	274	7	enet	0.018	0.00092	-7.80448	5.97e-15
Whole_Blood	AF	ENSG00000161395	PGAP3	17	39696796	39696797	0.0359	rs3816470	6.57	rs3816470	-0.0018	3.35	6.566	318	318	susie	0.0024	0.13	6.05699	1.39e-09
Whole_Blood	AF	ENSG00000161405	IKZF3	17	39864187	39864188	0.0593	rs3816470	6.57	rs907091	0.0599	-6.53	6.133	291	291	susie	0.061	1.8e-09	-6.20977	5.31e-10
Whole_Blood	AF	ENSG00000162972	MAIP1	2	199955316	199955317	0.0482	rs7605146	10.298	rs281766	0.079754	6.92	6.665	361	1	top1	0.08	6.5e-12	6.665	2.65e-11
Whole_Blood	AF	ENSG00000164597	COG5	7	107563956	107563957	0.323	rs2701685	4.83	rs11535285	0.368	14.56	4.575	373	373	susie	0.37	1e-58	4.5677	4.93e-06
Whole_Blood	AF	ENSG00000165410	CFL2	14	34714822	34714823	0.2169	rs9491	7.2	rs9743965	0.148837	9.26	6.7355	412	1	top1	0.15	1.8e-21	6.73555	1.63e-11
Whole_Blood	AF	ENSG00000166321	NUDT13	10	73110374	73110375	0.3203	rs12644	-6.04	rs12243451	0.120775	-9.18	-3.821	221	45	enet	0.16	1.4e-22	4.56934	4.89e-06
Whole_Blood	AF	ENSG00000166507	NDST2	10	73811797	73811798	0.116	rs10824026	-11.96	rs2242258	0.073501	-7.1	2.336	238	19	enet	0.12	1e-16	-6.89736	5.3e-12
Whole_Blood	AF	ENSG00000170091	NSG2	5	174045603	174045604	0.0878	rs17695092	-6.7	rs17695092	0.0569	5.95	-6.70259	636	636	susie	0.057	6e-09	-6.6605	2.73e-11
Whole_Blood	AF	ENSG00000170175	CHRNB1	17	7445060	7445061	0.1336	rs9899183	-6	rs9217	0.111	8	4.903	479	1	top1	0.11	3.9e-16	4.903	9.44e-07
Whole_Blood	AF	ENSG00000172057	ORMDL3	17	39927600	39927601	0.2158	rs3816470	6.57	rs8067378	0.265	13.07	6.413	292	16	enet	0.33	2.5e-51	5.53325	3.14e-08
Whole_Blood	AF	ENSG00000177311	ZBTB38	3	141324212	141324213	0.1083	rs6763931	5.18	rs1344674	0.088	7.22	5.086	404	404	susie	0.089	4e-13	5.10752	3.26e-07
Whole_Blood	AF	ENSG00000178074	C2orf69	2	199911255	199911256	0.0348	rs7605146	10.257	rs769949	0.027378	4.94	6.664	342	342	susie	0.038	2e-06	6.91948	4.53e-12
Whole_Blood	AF	ENSG00000182180	MRPS16	10	73252692	73252693	0.1234	rs2177843	-12.01	rs3740293	0.012908	4.31	-11.534	217	6	lasso	0.031	1.5e-05	-9.72784	2.29e-22
Whole_Blood	AF	ENSG00000188994	ZNF292	6	87155285	87155286	0.033	rs2031522	-6.41	rs373646	0.027392	4.97	5.747	382	382	susie	0.031	1.5e-05	6.0341	1.6e-09
Whole_Blood	AF	ENSG00000196141	SPATS2L	2	200305880	200305881	0.098	rs7605146	10.223	rs11691757	0.013604	4.58	6.574	507	507	susie	0.04	1.1e-06	7.66106	1.84e-14
Whole_Blood	AF	ENSG00000196968	FUT11	10	73772862	73772863	0.0691	rs10824026	-11.96	rs12247028	0.015131	-5.28	-8.60526	241	6	enet	0.031	1.6e-05	11.6829	1.56e-31
Whole_Blood	AF	ENSG00000196975	ANXA4	2	69644424	69644425	0.1552	rs10865380	-8.075	rs2312548	0.12279	8.82	6.336	316	316	susie	0.13	6.9e-19	7.01219	2.35e-12
Whole_Blood	AF	ENSG00000203872	C6orf163	6	87344848	87344849	0.099	rs2031522	-6.41	rs374792	0.086425	7.11	-6.07064	409	1	top1	0.086	8.3e-13	-6.07064	1.27e-09
Whole_Blood	AF	ENSG00000239697	TNFSF12	17	7548890	7548891	0.2324	rs9899183	-6	rs9899183	0.194	10.45	-5.996	477	7	lasso	0.22	1.9e-31	-5.75105	8.87e-09
Whole_Blood	CAD	ENSG00000004534	RBM6	3	49940006	49940007	0.4434	rs6766131	-6.3	rs7613875	0.568	17.8	-5.1339	315	1	top1	0.57	1.2e-103	-5.13388	2.84e-07
Whole_Blood	CAD	ENSG00000050820	BCAR1	16	75268052	75268053	0.0582	rs11149832	-9.14	rs3743614	0.039405	5.4	-6.968	379	379	susie	0.043	4.5e-07	-7.394	1.42e-13
Whole_Blood	CAD	ENSG00000055208	TAB2	6	149317533	149317534	0.0545	rs681919	-5.54	rs681919	0.002895	-3.59	-5.5373	476	1	top1	0.0029	0.11	5.5373	3.07e-08
Whole_Blood	CAD	ENSG00000064989	CALCRL	2	187448459	187448460	0.0457	rs13417165	-5.32	rs8176548	0.036307	-5.37	-3.43532	249	249	susie	0.043	4.9e-07	4.5	6.88e-06
Whole_Blood	CAD	ENSG00000065060	BLTP3A	6	34792014	34792015	0.2548	rs2744961	6.53	rs11759151	0.394842	15.2	5.977	356	356	susie	0.41	3.4e-66	5.8916	3.82e-09
Whole_Blood	CAD	ENSG00000072310	SREBF1	17	17837001	17837002	0.105	rs8067439	6.2	rs9915248	0.191	-10.57	6.123	421	421	susie	0.19	3.6e-28	-5.96544	2.44e-09
Whole_Blood	CAD	ENSG00000073060	SCARB1	12	124882667	124882668	0.1548	rs11057830	7.74	rs7954697	0.0273	5.33	-6.73	527	37	enet	0.05	6.5e-08	-5.86803	4.41e-09
Whole_Blood	CAD	ENSG00000074695	LMAN1	18	59359961	59359962	0.1155	rs7228681	5.51	rs1899894	0.09528	7.78	5.16613	649	1	top1	0.095	5.3e-14	5.1661	2.39e-07
Whole_Blood	CAD	ENSG00000076685	NT5C2	10	103193305	103193306	0.1273	rs3740390	-7.89	rs3824754	0.05183	5.95	-7.6989	351	40	enet	0.074	4.3e-11	-4.78527	1.71e-06
Whole_Blood	CAD	ENSG00000089022	MAPKAPK5	12	111843102	111843103	0.0275	rs10774625	11.09	rs7114	0.00731	-3.93	-5.65071	204	1	top1	0.0073	0.024	5.65071	1.6e-08
Whole_Blood	CAD	ENSG00000092929	UNC13D	17	75844716	75844717	0.1934	rs8067076	-5.51	rs17581728	0.107	-9.56	-4.315	387	11	enet	0.16	1e-23	4.46553	7.99e-06
Whole_Blood	CAD	ENSG00000099785	MARCHF2	19	8413269	8413270	0.2062	rs4804311	-5.1	rs17160489	0.187	10.77	4.8	368	11	enet	0.2	1.9e-29	5.24743	1.54e-07
Whole_Blood	CAD	ENSG00000099810	MTAP	9	21802542	21802543	0.0695	rs2891168	35.63	rs1341866	0.0184	-4.74	-7.061	445	445	susie	0.022	0.00024	7.12088	1.07e-12
Whole_Blood	CAD	ENSG00000103811	CTSH	15	78949573	78949574	0.5565	rs4468572	-13.82	rs12148472	0.268	-12.34	3.146	436	4	lasso	0.36	8.5e-57	-5.686	1.3e-08
Whole_Blood	CAD	ENSG00000105287	PRKD2	19	46717126	46717127	0.326	rs425105	4.46	rs3786705	0.216	11.53	3.476	351	17	enet	0.33	5.1e-51	5.12921	2.91e-07
Whole_Blood	CAD	ENSG00000106460	TMEM106B	7	12211240	12211241	0.2724	rs5011432	5.52	rs1990622	0.155	9.5	4.911	670	670	susie	0.19	5.3e-28	5.6613	1.5e-08
Whole_Blood	CAD	ENSG00000107798	LIPA	10	89414556	89414557	0.5635	rs1412444	11.01	rs1412444	0.315547	13.67	11.013	561	10	enet	0.38	5.9e-59	11.5145	1.12e-30
Whole_Blood	CAD	ENSG00000107960	STN1	10	103918204	103918205	0.1114	rs12765878	-7.48	rs2067832	0.076778	-7.11	-7.347	425	425	susie	0.079	8e-12	7.32642	2.36e-13
Whole_Blood	CAD	ENSG00000108262	GIT1	17	29594053	29594054	0.2535	rs7220401	6.78	rs894606	0.134	-8.71	-4.679	318	41	enet	0.14	1.6e-19	4.98995	6.04e-07
Whole_Blood	CAD	ENSG00000108578	BLMH	17	30292041	30292042	0.0748	rs3794730	5.45	rs2066713	0.0268	-4.9	4.693	300	21	enet	0.029	2.8e-05	-5.15051	2.6e-07
Whole_Blood	CAD	ENSG00000108771	DHX58	17	42112732	42112733	0.2675	rs1905339	6.11	rs2074166	0.198	-10.68	6.01	317	42	enet	0.22	3.1e-32	-5.14934	2.61e-07
Whole_Blood	CAD	ENSG00000111275	ALDH2	12	111766886	111766887	0.1371	rs10774625	11.09	rs2238151	0.0467	5.43	-7.294	222	222	susie	0.049	7e-08	-5.51805	3.43e-08
Whole_Blood	CAD	ENSG00000111300	NAA25	12	112109021	112109022	0.0217	rs11066188	9.53	rs11066118	0.013	3.88	-6.408	203	203	susie	0.015	0.0019	-6.5344	6.39e-11
Whole_Blood	CAD	ENSG00000115486	GGCX	2	85561546	85561547	0.2872	rs2166529	11.43	rs6705971	0.311215	13.2	11.3737	473	24	enet	0.33	1.2e-50	10.7	1.63e-26
Whole_Blood	CAD	ENSG00000118197	DDX59	1	200669968	200669969	0.1224	rs12082129	5.71	rs12126676	0.0395	-6.22	5.406	540	22	enet	0.065	5.6e-10	-5.8	6.52e-09
Whole_Blood	CAD	ENSG00000119242	CCDC92	12	123972830	123972831	0.1694	rs7307277	-5.72	rs825457	0.0332	6.04	-4.115	433	27	enet	0.08	6.6e-12	-5.09906	3.41e-07
Whole_Blood	CAD	ENSG00000119638	NEK9	14	75127151	75127152	0.0636	rs175040	-6.95	rs175479	0.05674	-6.03	-5.352	416	6	lasso	0.06	2.9e-09	5.59222	2.24e-08
Whole_Blood	CAD	ENSG00000119684	MLH3	14	75051531	75051532	0.0279	rs175040	-6.95	rs175071	0.036467	-4.84	-6.28429	409	1	top1	0.036	3.3e-06	6.28429	3.29e-10
Whole_Blood	CAD	ENSG00000119718	EIF2B2	14	75002910	75002911	0.1639	rs175040	-6.95	rs175040	0.202206	-10.92	-6.95	413	413	susie	0.21	1.7e-30	6.66564	2.64e-11
Whole_Blood	CAD	ENSG00000124562	SNRPC	6	34757405	34757406	0.0384	rs2744961	6.53	rs2744961	0.048021	-5.32	6.528	354	1	top1	0.048	1e-07	-6.528	6.67e-11
Whole_Blood	CAD	ENSG00000127415	IDUA	4	986996	986997	0.203	rs11724804	-5.29	rs11724804	0.0895	7.44	-5.2929	401	7	lasso	0.11	9e-16	-5.09606	3.47e-07
Whole_Blood	CAD	ENSG00000127616	SMARCA4	19	10961000	10961001	0.0396	rs6511720	-13.79	rs12460263	0.0185	-4.33	-5.21593	388	1	top1	0.019	0.00074	5.21593	1.83e-07
Whole_Blood	CAD	ENSG00000130475	FCHO1	19	17747717	17747718	0.3013	rs10410487	-7.88	rs13382133	0.221	11.17	-7.469	422	29	enet	0.25	2.1e-36	-7.48209	7.31e-14
Whole_Blood	CAD	ENSG00000130479	MAP1S	19	17719241	17719242	0.0955	rs10410487	-7.88	rs10410487	0.0486	6.01	-7.878	429	429	susie	0.05	5.9e-08	-7.81438	5.52e-15
Whole_Blood	CAD	ENSG00000133027	PEMT	17	17591707	17591708	0.027	rs4924822	6.17	rs4925105	0.00535	3.67	-5.491	401	401	susie	0.0079	0.02	-6.09647	1.08e-09
Whole_Blood	CAD	ENSG00000134222	PSRC1	1	109283185	109283186	0.1537	rs7528419	-15.885	rs7528419	0.0809	7	-15.885	442	1	top1	0.081	4.5e-12	-15.9	8.05e-57
Whole_Blood	CAD	ENSG00000137710	RDX	11	110296721	110296722	0.085	rs3759018	4.32	rs11213393	-0.000889	-3.84	4.21585	388	17	enet	0.034	6.6e-06	-5.02865	4.94e-07
Whole_Blood	CAD	ENSG00000138131	LOXL4	10	98268249	98268250	0.0641	rs10786405	-5.9	rs1983865	0.031228	5.5	-5.729	513	1	top1	0.031	1.6e-05	-5.729	1.01e-08
Whole_Blood	CAD	ENSG00000139323	POC1B	12	89526023	89526024	0.0671	rs2681472	8.73	rs2681472	0.0379	-5.76	8.734	356	12	lasso	0.057	7.2e-09	-8.63251	6e-18
Whole_Blood	CAD	ENSG00000141298	SSH2	17	29930275	29930276	0.0631	rs7220401	6.78	rs2729435	0.111	8.28	-4.9954	333	333	susie	0.11	1.2e-16	-5.08426	3.69e-07
Whole_Blood	CAD	ENSG00000143156	NME7	1	169367966	169367967	0.0811	rs10800431	-6.686	rs12741540	0.0422	6.6	-5.817	591	15	enet	0.053	2e-08	-5.11	3.26e-07
Whole_Blood	CAD	ENSG00000143379	SETDB1	1	150926262	150926263	0.0251	rs11204680	-7.522	rs2275235	0.0318	-4.41	-5.435	309	1	top1	0.032	1.4e-05	5.44	5.48e-08
Whole_Blood	CAD	ENSG00000143384	MCL1	1	150579737	150579738	0.1245	rs11204680	-7.557	rs4970966	0.103	-7.84	5.927	291	291	susie	0.11	2.2e-15	-5.9	3.62e-09
Whole_Blood	CAD	ENSG00000143387	CTSK	1	150808322	150808323	0.3409	rs11204680	-7.538	rs12568757	0.299	12.92	-6.755	296	27	enet	0.32	1.9e-48	-6.87	6.36e-12
Whole_Blood	CAD	ENSG00000143437	ARNT	1	150876767	150876768	0.2913	rs11204680	-7.532	rs7517566	0.158	9.65	-2.191	305	20	enet	0.21	6.1e-31	-5.16	2.51e-07
Whole_Blood	CAD	ENSG00000143452	HORMAD1	1	150720887	150720888	0.0339	rs11204680	-7.565	rs4451553	0.028	4.71	-5.76185	302	1	top1	0.028	4.2e-05	-5.76	8.32e-09
Whole_Blood	CAD	ENSG00000143457	GOLPH3L	1	150697143	150697144	0.0545	rs11204680	-7.584	rs10888397	0.0689	6.65	-5.65289	303	303	susie	0.074	3.4e-11	-5.65	1.59e-08
Whole_Blood	CAD	ENSG00000143498	TAF1A	1	222589823	222589824	0.097	rs17465637	-12.489	rs4481859	0.0484	-6.13	-6.946	331	12	enet	0.08	6.8e-12	7.94	2.04e-15
Whole_Blood	CAD	ENSG00000145214	DGKQ	4	986894	986895	0.7163	rs11724804	-5.29	rs4690220	0.612	18.55	-4.668	401	34	enet	0.64	3.6e-126	-5.08511	3.67e-07
Whole_Blood	CAD	ENSG00000147894	C9orf72	9	27573865	27573866	0.1235	rs13691	-4.69	rs13691	0.0295	-5.8	-4.694	719	719	susie	0.043	5.3e-07	4.53888	5.66e-06
Whole_Blood	CAD	ENSG00000149243	KLHL35	11	75430628	75430629	0.3122	rs584961	-7.69	rs565976	0.227012	-11.36	5.21318	450	450	susie	0.23	2.2e-33	-5.23322	1.67e-07
Whole_Blood	CAD	ENSG00000152404	CWF19L2	11	107457843	107457844	0.1429	rs12224337	5.06	rs12224337	0.08033	7.45	5.06407	469	5	lasso	0.12	3.2e-17	4.6985	2.62e-06
Whole_Blood	CAD	ENSG00000153774	CFDP1	16	75433484	75433485	0.157	rs11149832	-9.14	rs9934007	0.122771	9.23	-7.9367	348	16	enet	0.14	3.2e-20	-8.1868	2.68e-16
Whole_Blood	CAD	ENSG00000157837	SPPL3	12	120904370	120904371	0.0635	rs2251468	8.71	rs10849829	0.000461	3.66	5.45839	460	5	lasso	0.0031	0.1	5.6999	1.2e-08
Whole_Blood	CAD	ENSG00000159199	ATP5MC1	17	48892764	48892765	0.0336	rs12940887	7.98	rs318095	0.0108	4.02	-6.04	392	392	susie	0.019	0.00058	-5.84076	5.2e-09
Whole_Blood	CAD	ENSG00000159202	UBE2Z	17	48908368	48908369	0.1817	rs12940887	7.98	rs318095	0.244	12.05	-6.04	396	21	enet	0.26	5.6e-38	-6.19618	5.79e-10
Whole_Blood	CAD	ENSG00000160712	IL6R	1	154405192	154405193	0.1068	rs7549250	7.912	rs7549250	0.0906	7.37	7.91159	406	406	susie	0.094	6.9e-14	7.86	3.82e-15
Whole_Blood	CAD	ENSG00000162399	BSND	1	54998932	54998933	0.1815	rs11591147	-11.095	rs11206510	0.0616	-6.75	-7.624	579	6	lasso	0.1	1.3e-14	6.61	3.9e-11
Whole_Blood	CAD	ENSG00000163596	ICA1L	2	202871984	202871985	0.0304	rs35212307	14.72	rs12693982	0.013273	3.79	7.40165	242	242	susie	0.016	0.0018	7.77	7.74e-15
Whole_Blood	CAD	ENSG00000164078	MST1R	3	49903843	49903844	0.0434	rs9814873	-6.38	rs2624821	0.0177	-4.6	2.2462	314	314	susie	0.022	0.00026	-4.60602	4.1e-06
Whole_Blood	CAD	ENSG00000164096	C4orf3	4	119304444	119304445	0.1202	rs3822193	6.68	rs10028423	0.206	10.82	-6.0733	439	439	susie	0.21	1e-30	-7.04558	1.85e-12
Whole_Blood	CAD	ENSG00000164597	COG5	7	107563956	107563957	0.323	rs1015411	6.02	rs11535285	0.368	14.56	5.626	373	373	susie	0.37	1e-58	5.62253	1.88e-08
Whole_Blood	CAD	ENSG00000166822	TMEM170A	16	75465496	75465497	0.044	rs11149832	-9.14	rs729109	0.012299	3.74	-4.377	349	349	susie	0.016	0.0015	-4.80434	1.55e-06
Whole_Blood	CAD	ENSG00000167549	CORO6	17	29622906	29622907	0.0252	rs7220401	6.78	rs894606	0.0168	-4.23	-4.679	308	1	top1	0.017	0.0012	4.679	2.88e-06
Whole_Blood	CAD	ENSG00000168890	TMEM150A	2	85602697	85602698	0.0589	rs2166529	11.42	rs2289972	0.035612	-5.01	8.554	475	1	top1	0.036	4.3e-06	-8.55	1.19e-17
Whole_Blood	CAD	ENSG00000168894	RNF181	2	85595724	85595725	0.0944	rs2166529	11.43	rs1374370	0.029074	5.02	7.78675	477	1	top1	0.029	3e-05	7.79	6.88e-15
Whole_Blood	CAD	ENSG00000168906	MAT2A	2	85539164	85539165	0.125	rs2166529	11.4	rs7579665	0.060094	-6.91	8.23736	480	1	top1	0.06	2.6e-09	-8.24	1.76e-16
Whole_Blood	CAD	ENSG00000169174	PCSK9	1	55039547	55039548	0.1657	rs11591147	-11.095	rs693668	0.0741	-6.61	-7.121	616	25	enet	0.1	1.3e-14	9.95	2.62e-23
Whole_Blood	CAD	ENSG00000169180	XPO6	16	28211919	28211920	0.0775	rs9921579	-5.1	rs245733	0.08818	7.3	-4.931	323	1	top1	0.088	4.8e-13	-4.93104	8.18e-07
Whole_Blood	CAD	ENSG00000171132	PRKCE	2	45651344	45651345	0.1361	rs582384	-5.4	rs666334	0.02694	5.41	3.889	680	16	enet	0.045	2.4e-07	4.75	2.02e-06
Whole_Blood	CAD	ENSG00000172785	ZNG1A	9	179146	179147	0.2218	rs478882	-4.49	rs478882	0.151	9.3	-4.488	452	26	enet	0.2	1.2e-28	-4.74359	2.1e-06
Whole_Blood	CAD	ENSG00000173145	NOC3L	10	94362958	94362959	0.031	rs1408820	7.04	rs12258052	0.016293	4.3	6.859	331	1	top1	0.016	0.0015	6.859	6.93e-12
Whole_Blood	CAD	ENSG00000173327	MAP3K11	11	65614248	65614249	0.2469	rs12801636	-6.55	rs2004649	0.23693	11.56	4.855	350	1	top1	0.24	9.4e-35	4.855	1.2e-06
Whole_Blood	CAD	ENSG00000173402	DAG1	3	49468702	49468703	0.0438	rs34759087	-6.54	rs17650792	0.0251	-4.2	5.516	289	1	top1	0.025	0.0001	-5.516	3.47e-08
Whole_Blood	CAD	ENSG00000174564	IL20RB	3	136957864	136957865	0.0543	rs699165	-7.73	rs6439672	0.0365	-4.97	-4.666	333	333	susie	0.038	2.3e-06	4.60683	4.09e-06
Whole_Blood	CAD	ENSG00000174791	RIN1	11	66336839	66336840	0.5268	rs3016311	-4.83	rs948360	0.394593	-15.19	-4.74263	307	16	enet	0.42	1.6e-67	4.88088	1.06e-06
Whole_Blood	CAD	ENSG00000174953	DHX36	3	154324496	154324497	0.0245	rs454837	-7.35	rs357504	0.0111	4.09	-6.9744	326	4	lasso	0.015	0.0021	-7.02417	2.15e-12
Whole_Blood	CAD	ENSG00000175003	SLC22A1	6	160121788	160121789	0.3519	rs16891156	15.7	rs7753051	0.140092	-9.12	2.593	543	31	enet	0.17	1.7e-24	-7.3143	2.59e-13
Whole_Blood	CAD	ENSG00000175445	LPL	8	19901716	19901717	0.2058	rs2083637	-8.21	rs1569209	0.0989	8.49	-6.22055	647	30	enet	0.14	1.4e-20	-7.01139	2.36e-12
Whole_Blood	CAD	ENSG00000175662	TOM1L2	17	17972421	17972422	0.0548	rs8067439	6.2	rs8068175	0.0331	-5.15	5.047	375	375	susie	0.035	5e-06	-5.56283	2.65e-08
Whole_Blood	CAD	ENSG00000179195	ZNF664	12	123973122	123973123	0.0665	rs7307277	-5.72	rs6488910	0.0203	-4.94	-3.435	432	23	enet	0.033	1e-05	4.84781	1.25e-06
Whole_Blood	CAD	ENSG00000182179	UBA7	3	49813945	49813946	0.2515	rs9814873	-6.38	rs7645061	0.323	-13.77	5.6357	314	5	lasso	0.33	2.1e-51	-5.47751	4.31e-08
Whole_Blood	CAD	ENSG00000182511	FES	15	90883694	90883695	0.2648	rs17514846	11.93	rs1894400	0.0881	-7.66	11.3213	485	33	enet	0.12	6.2e-18	-12.7641	2.6e-37
Whole_Blood	CAD	ENSG00000183049	CAMK1D	10	12349481	12349482	0.2389	rs7068966	6.33	rs11257655	0.131623	9.03	4.418	562	32	enet	0.16	4.8e-23	5.29971	1.16e-07
Whole_Blood	CAD	ENSG00000183386	FHL3	1	38005605	38005606	0.5977	rs34655914	-6.655	rs4634868	0.436	15.63	-3.73262	464	7	lasso	0.5	3.3e-86	-5.39	7.16e-08
Whole_Blood	CAD	ENSG00000183431	SF3A3	1	37990920	37990921	0.5892	rs34655914	-6.655	rs4634868	0.249	12.2	-3.7204	468	21	enet	0.47	7.7e-79	-7.16	8.34e-13
Whole_Blood	CAD	ENSG00000183520	UTP11	1	38009257	38009258	0.0673	rs34655914	-6.655	rs12138115	0.0424	5.83	-6.179	462	1	top1	0.042	5.5e-07	-6.18	6.45e-10
Whole_Blood	CAD	ENSG00000185787	MORF4L1	15	78810486	78810487	0.0763	rs4468572	-13.74	rs12438433	0.0011	-3.66	6.9121	415	415	susie	0.0072	0.025	-6.1364	8.44e-10
Whole_Blood	CAD	ENSG00000186063	AIDA	1	222713209	222713210	0.0341	rs17465637	-12.489	rs4846382	0.00433	4.17	-7.219	323	1	top1	0.0043	0.065	-7.22	5.24e-13
Whole_Blood	CAD	ENSG00000187446	CHP1	15	41230838	41230839	0.099	rs2928155	4.95	rs2928155	0.0247	-5.43	4.947	271	8	lasso	0.039	1.6e-06	-5.1178	3.09e-07
Whole_Blood	CAD	ENSG00000196821	ILRUN	6	34696858	34696859	0.1488	rs2744961	6.53	rs16894959	0.091791	7.51	5.983	338	1	top1	0.092	1.6e-13	5.983	2.19e-09
Whole_Blood	CAD	ENSG00000197256	KANK2	19	11197547	11197548	0.2315	rs6511720	-13.79	rs17616661	0.0977	-7.81	5.943	385	21	enet	0.12	7.6e-18	-6.42954	1.28e-10
Whole_Blood	CAD	ENSG00000197520	FAM177B	1	222737206	222737207	0.1212	rs17465637	-12.489	rs35651802	0.0607	-6.94	-4.558	324	18	enet	0.081	5.2e-12	8.81	1.24e-18
Whole_Blood	CAD	ENSG00000198270	TMEM116	12	112013184	112013185	0.0985	rs653178	10.62	rs4766764	0.0903	7.4	-5.414	196	1	top1	0.09	2.5e-13	-5.414	6.16e-08
Whole_Blood	CAD	ENSG00000198380	GFPT1	2	69387253	69387254	0.0826	rs10221903	4.51	rs4346430	0.113463	8.3	4.47738	404	1	top1	0.11	1.7e-16	4.48	7.56e-06
Whole_Blood	CAD	ENSG00000203760	CENPW	6	126340173	126340174	0.0268	rs1591805	-5.88	rs6919397	0.007131	-3.67	-5.636	185	185	susie	0.011	0.0079	5.4589	4.79e-08
Whole_Blood	CAD	ENSG00000204084	INPP5B	1	37947056	37947057	0.4959	rs34655914	-6.655	rs36084352	0.417	-15.31	4.925	459	8	lasso	0.46	8.2e-76	-5.33	9.93e-08
Whole_Blood	CAD	ENSG00000204388	HSPA1B	6	31827734	31827735	0.0503	rs3131382	-5.63	rs521977	0.00654	4.45	-4.45762	239	8	enet	0.021	0.00037	-4.683	2.83e-06
Whole_Blood	CAD	ENSG00000213445	SIPA1	11	65638096	65638097	0.1014	rs12801636	-6.55	rs12801636	0.028282	-5.27	-6.547	337	3	lasso	0.045	2.7e-07	6.06494	1.32e-09
Whole_Blood	CAD	ENSG00000213722	DDAH2	6	31730579	31730580	0.0698	rs3131382	-5.63	rs3130287	0.0336	5.31	-4.789	242	4	lasso	0.036	3.4e-06	-4.8153	1.47e-06
Whole_Blood	CAD	ENSG00000214435	AS3MT	10	102869515	102869516	0.2996	rs3740390	-7.91	rs7085104	0.20062	-10.69	-5.175	344	344	susie	0.2	3.1e-29	4.9915	5.99e-07
Whole_Blood	CAD	ENSG00000242372	EIF6	20	35284984	35284985	0.3994	rs2275274	-6.5	rs2275274	0.164	9.75	-6.4986	344	4	lasso	0.19	3.9e-27	-7.3238	2.41e-13
Whole_Blood	CAD	ENSG00000243927	MRPS6	21	34073223	34073224	0.0627	rs8132042	11.1	rs7276739	0.0356	-5.47	6.361	394	394	susie	0.05	5.9e-08	-5.4685	4.54e-08
Whole_Blood	CAD	ENSG00000257017	HP	16	72054591	72054592	0.1455	rs2000999	5.62	rs2074627	0.121558	-8.69	5.111	358	358	susie	0.13	1.2e-18	-4.96865	6.74e-07
Whole_Blood	CAD	ENSG00000257594	GALNT4	12	89524805	89524806	0.0535	rs2681472	8.73	rs4842653	0.0476	-5.49	6.453	356	356	susie	0.049	8.8e-08	-6.6676	2.6e-11
Whole_Blood	CAD	ENSG00000260027	HOXB7	17	48633571	48633572	0.0502	rs4643373	-6.91	rs4794488	0.00094	-3.4	3.1224	400	400	susie	0.0052	0.048	-5.68534	1.31e-08
Whole_Blood	CAD	ENSG00000260325	HSPB9	17	42121430	42121431	0.0838	rs1905339	6.11	rs11079035	0.00176	-3.25	5.356	321	321	susie	0.0076	0.022	-4.90953	9.13e-07
Whole_Blood	CAD	ENSG00000261701	HPR	16	72063223	72063224	0.0634	rs2000999	5.62	rs2241412	0.046738	-5.91	4.343	359	359	susie	0.049	7.8e-08	-4.69364	2.68e-06
Whole_Blood	VTE	ENSG00000000457	SCYL3	1	169894266	169894267	0.1231	rs6025	45.08	rs2205845	0.123	8.73	-4.015	555	10	enet	0.14	1.5e-19	-4.76	1.92e-06
Whole_Blood	VTE	ENSG00000000460	FIRRM	1	169662006	169662007	0.0793	rs6025	47.29	rs4656198	0.0284	5.83	4.83887	530	21	enet	0.067	3.6e-10	6.29	3.23e-10
Whole_Blood	VTE	ENSG00000023330	ALAS1	3	52198085	52198086	0.0343	rs7638808	-5.05	rs11708581	0.000394	3.46	-2.749	319	319	susie	0.0077	0.021	-4.71318	2.44e-06
Whole_Blood	VTE	ENSG00000025434	NR1H3	11	47248299	47248300	0.0597	rs11038993	11.27	rs326222	0.015971	-4.04	6.1925	296	3	enet	0.031	1.8e-05	-6.61982	3.6e-11
Whole_Blood	VTE	ENSG00000060642	PIGV	1	26787471	26787472	0.1134	rs34889971	-4.99	rs12741472	0.138	-9	-4.862	290	290	susie	0.14	5e-20	4.93	8.32e-07
Whole_Blood	VTE	ENSG00000072694	FCGR2B	1	161663146	161663147	0.4366	rs11421	-4.3	rs35835689	0.159	9.57	3.5353	477	46	enet	0.21	4.2e-31	4.6	4.13e-06
Whole_Blood	VTE	ENSG00000078814	MYH7B	20	34975402	34975403	0.0559	rs6088764	16.02	rs6088764	0.0256	4.99	16.021	351	3	lasso	0.031	1.7e-05	14.3615	9.02e-47
Whole_Blood	VTE	ENSG00000088298	EDEM2	20	35147363	35147364	0.0697	rs6088764	16.02	rs3746429	0.0467	-6.19	5.887	345	5	enet	0.051	4.7e-08	-7.43112	1.08e-13
Whole_Blood	VTE	ENSG00000088832	FKBP1A	20	1393171	1393172	0.0587	rs6131399	4.52	rs6033557	0.0114	4.88	3.488	658	6	enet	0.017	0.0012	4.60878	4.05e-06
Whole_Blood	VTE	ENSG00000089351	GRAMD1A	19	34994783	34994784	0.447	rs41523449	-4.67	rs35879596	0.269	-12.64	4.4843	478	18	enet	0.29	8.7e-43	-4.8474	1.25e-06
Whole_Blood	VTE	ENSG00000099282	TSPAN15	10	69451472	69451473	0.154	rs12242391	-20.21	rs17569412	0.087249	7.17	-12.11	715	715	susie	0.091	1.8e-13	-11.5478	7.57e-31
Whole_Blood	VTE	ENSG00000099377	HSD3B7	16	30988270	30988271	0.0863	rs4889599	6.15	rs4889606	0.090295	7.3	-4.6828	234	1	top1	0.09	2.5e-13	-4.6828	2.83e-06
Whole_Blood	VTE	ENSG00000100991	TRPC4AP	20	35092870	35092871	0.289	rs6088764	16.02	rs6579211	0.124	-8.5	11.544	342	342	susie	0.16	1.6e-23	-14.8877	3.96e-50
Whole_Blood	VTE	ENSG00000101019	UQCC1	20	35412140	35412141	0.1009	rs6088764	16.02	rs1540927	0.113	-8.16	6.786	331	1	top1	0.11	2.3e-16	-6.786	1.15e-11
Whole_Blood	VTE	ENSG00000101464	PIGU	20	34677084	34677085	0.0194	rs11906160	12.62	rs6088565	0.0213	-3.94	-6.048	318	1	top1	0.021	0.00032	6.048	1.47e-09
Whole_Blood	VTE	ENSG00000103507	BCKDK	16	31106106	31106107	0.0711	rs4889599	6.15	rs1549293	0.066443	6.88	-4.044	246	5	lasso	0.11	1.6e-16	-4.6059	4.11e-06
Whole_Blood	VTE	ENSG00000111666	CHPT1	12	101696946	101696947	0.2227	rs2695284	4.65	rs2695284	0.138	-8.96	4.649	479	25	enet	0.17	4.4e-24	-4.66389	3.1e-06
Whole_Blood	VTE	ENSG00000113441	LNPEP	5	96935809	96935810	0.1273	rs1363907	-5.73	rs27711	0.0836	6.92	-5.53413	493	493	susie	0.092	1.3e-13	-6.22771	4.73e-10
Whole_Blood	VTE	ENSG00000117475	BLZF1	1	169367969	169367970	0.1282	rs6025	50.18	rs6696810	0.127	8.66	9.06665	591	5	lasso	0.13	2.3e-18	9.23	2.66e-20
Whole_Blood	VTE	ENSG00000124562	SNRPC	6	34757405	34757406	0.0384	rs2395607	5.14	rs2744961	0.048021	-5.32	4.517	354	1	top1	0.048	1e-07	-4.517	6.27e-06
Whole_Blood	VTE	ENSG00000127616	SMARCA4	19	10961000	10961001	0.0396	rs12972963	-13.78	rs12460263	0.0185	-4.33	-5.4015	388	1	top1	0.019	0.00074	5.40149	6.61e-08
Whole_Blood	VTE	ENSG00000128268	MGAT3	22	39457343	39457344	0.0458	rs4821897	5.43	rs5750812	0.0226	4.41	5.275	386	1	top1	0.023	0.00021	5.275	1.33e-07
Whole_Blood	VTE	ENSG00000129347	KRI1	19	10566036	10566037	0.1379	rs12972963	-13.78	rs3087689	0.0925	7.45	4.612	359	1	top1	0.093	1.2e-13	4.612	3.99e-06
Whole_Blood	VTE	ENSG00000129353	SLC44A2	19	10602456	10602457	0.2957	rs12972963	-13.78	rs8106664	0.128	-8.64	-13.559	356	356	susie	0.24	7.7e-36	10.0318	1.1e-23
Whole_Blood	VTE	ENSG00000129354	AP1M2	19	10587314	10587315	0.4074	rs12972963	-13.78	rs7252007	0.117	-9.09	-5.877	356	356	susie	0.32	3e-49	6.92663	4.31e-12
Whole_Blood	VTE	ENSG00000130695	CEP85	1	26234152	26234153	0.1455	rs35256560	-4.82	rs4585968	0.0716	7.23	-3.661	424	21	enet	0.099	1.6e-14	-4.8	1.56e-06
Whole_Blood	VTE	ENSG00000130734	ATG4D	19	10543894	10543895	0.0506	rs12972963	-13.78	rs11670254	0.0246	4.65	-7.2506	363	1	top1	0.025	0.00012	-7.25059	4.15e-13
Whole_Blood	VTE	ENSG00000131067	GGT7	20	34872859	34872860	0.0913	rs6088764	16.02	rs4911167	0.0332	-6.18	4.039	349	23	enet	0.068	2.2e-10	-6.8554	7.11e-12
Whole_Blood	VTE	ENSG00000132661	NXT1	20	23350735	23350736	0.0502	rs6076036	-10.12	rs1320561	0.00628	-4.42	-5.466	565	3	lasso	0.011	0.0076	5.22251	1.77e-07
Whole_Blood	VTE	ENSG00000134222	PSRC1	1	109283185	109283186	0.1537	rs660240	5.3	rs7528419	0.0809	7	5.224	442	1	top1	0.081	4.5e-12	5.22	1.75e-07
Whole_Blood	VTE	ENSG00000134571	MYBPC3	11	47352701	47352702	0.3421	rs2306029	10.8	rs10838698	0.14294	-9.07	-4.943	296	296	susie	0.21	7.3e-30	5.6134	1.98e-08
Whole_Blood	VTE	ENSG00000134575	ACP2	11	47248905	47248906	0.1692	rs11038993	11.27	rs326222	0.167037	-9.85	6.1925	297	16	enet	0.18	2.6e-25	-6.90085	5.17e-12
Whole_Blood	VTE	ENSG00000134824	FADS2	11	61816255	61816256	0.7034	rs174549	-9.07	rs968567	0.619193	18.57	-4.424	414	6	lasso	0.63	5.7e-121	-5.29189	1.21e-07
Whole_Blood	VTE	ENSG00000134825	TMEM258	11	61792635	61792636	0.0432	rs174549	-9.07	rs174538	0.035791	5.53	-8.143	401	6	enet	0.044	3.7e-07	-7.31144	2.64e-13
Whole_Blood	VTE	ENSG00000135486	HNRNPA1	12	54280192	54280193	0.0812	rs4759076	-7.35	rs10506328	0.00162	3.38	5.505	434	434	susie	0.011	0.0079	4.51788	6.25e-06
Whole_Blood	VTE	ENSG00000138835	RGS3	9	113444730	113444731	0.1931	rs3747813	4.91	rs3810926	0.142	-8.99	4.7931	536	1	top1	0.14	1.5e-20	-4.7931	1.64e-06
Whole_Blood	VTE	ENSG00000141452	RMC1	18	23503469	23503470	0.133	rs1805081	-5.45	rs1652376	0.0671	6.6	-5.343	346	21	enet	0.078	1.2e-11	-4.6656	3.08e-06
Whole_Blood	VTE	ENSG00000142233	NTN5	19	48673080	48673081	0.1168	rs838144	7.05	rs516246	0.0596	5.97	6.468	459	18	enet	0.068	2.7e-10	5.49812	3.84e-08
Whole_Blood	VTE	ENSG00000143156	NME7	1	169367966	169367967	0.0811	rs6025	50.18	rs12741540	0.0422	6.6	-7.653	591	15	enet	0.053	2e-08	-10.3	1.03e-24
Whole_Blood	VTE	ENSG00000143184	XCL1	1	168576472	168576473	0.2433	rs1933116	13.97	rs1040508	0.21	10.93	4.704	543	5	lasso	0.21	7.2e-31	4.72	2.31e-06
Whole_Blood	VTE	ENSG00000143185	XCL2	1	168543996	168543997	0.2865	rs1933116	14.23	rs11580138	0.212	-11	5.93309	529	529	susie	0.21	3.4e-31	-6.02	1.7e-09
Whole_Blood	VTE	ENSG00000143420	ENSA	1	150629611	150629612	0.0404	rs6693567	5.85	rs10888578	0.0109	3.55	5.093	296	1	top1	0.011	0.0078	5.09	3.52e-07
Whole_Blood	VTE	ENSG00000149177	PTPRJ	11	47980557	47980558	0.0658	rs1681630	6.01	rs1681630	0.038282	5.96	6.007	237	237	susie	0.044	3e-07	4.96587	6.84e-07
Whole_Blood	VTE	ENSG00000149485	FADS1	11	61829317	61829318	0.0505	rs174549	-9.06	rs102275	0.05024	5.61	-8.954	421	3	lasso	0.06	2.9e-09	-7.79716	6.33e-15
Whole_Blood	VTE	ENSG00000151006	PRSS53	16	31088962	31088963	0.0309	rs4889599	6.15	rs35468353	0.024682	-5.1	5.374	240	240	susie	0.034	8e-06	-5.3352	9.54e-08
Whole_Blood	VTE	ENSG00000153774	CFDP1	16	75433484	75433485	0.157	rs12917651	7.29	rs9934007	0.122771	9.23	4.6363	348	16	enet	0.14	3.2e-20	5.2869	1.24e-07
Whole_Blood	VTE	ENSG00000154265	ABCA5	17	69327243	69327244	0.0622	rs12449649	-3.67	rs997639	0.00299	3.27	2.734	365	365	susie	0.013	0.0042	4.8182	1.45e-06
Whole_Blood	VTE	ENSG00000163161	ERCC3	2	127294175	127294176	0.2027	rs1158867	11.55	rs4150436	0.065799	7.94	0.42	456	456	susie	0.16	4.2e-23	-5.16966	2.35e-07
Whole_Blood	VTE	ENSG00000164251	F2RL1	5	76818932	76818933	0.4437	rs250736	-4.88	rs1529505	0.383	14.84	-4.753	557	11	enet	0.43	4e-71	-5.24843	1.53e-07
Whole_Blood	VTE	ENSG00000164308	ERAP2	5	96875938	96875939	0.6769	rs1363907	-5.73	rs2762	0.748	20.5	-5.626	496	496	susie	0.76	3.3e-173	-5.40346	6.54e-08
Whole_Blood	VTE	ENSG00000164506	STXBP5	6	147204614	147204615	0.0318	rs608147	-7.15	rs580657	0.018502	-4.08	-6.747	430	1	top1	0.019	0.00075	6.747	1.51e-11
Whole_Blood	VTE	ENSG00000165915	SLC39A13	11	47407131	47407132	0.0435	rs4494268	8.52	rs7111873	0.026903	-4.5	5.6004	288	1	top1	0.027	5.9e-05	-5.60035	2.14e-08
Whole_Blood	VTE	ENSG00000167394	ZNF668	16	31074319	31074320	0.1132	rs4889599	6.15	rs10871454	0.10601	8.28	-4.4513	243	243	susie	0.11	2.1e-16	-4.5242	6.06e-06
Whole_Blood	VTE	ENSG00000167397	VKORC1	16	31095979	31095980	0.0643	rs4889599	6.15	rs4527034	0.030902	5.22	-4.033	242	242	susie	0.043	4.4e-07	-5.0839	3.7e-07
Whole_Blood	VTE	ENSG00000168026	TTC21A	3	39109084	39109085	0.0644	rs1274963	-5.42	rs6599001	0.0231	4.48	4.5471	472	1	top1	0.023	0.00018	4.54713	5.44e-06
Whole_Blood	VTE	ENSG00000168268	NT5DC2	3	52535053	52535054	0.2952	rs7638808	-5.07	rs1541495	0.0811	8.19	2.12	369	369	susie	0.17	1.3e-24	4.62798	3.69e-06
Whole_Blood	VTE	ENSG00000168477	TNXB	6	32115262	32115263	0.0312	rs2858870	-5.18	rs532098	0.0049	3.92	-3.867	161	7	enet	0.017	0.0012	-5.108	3.26e-07
Whole_Blood	VTE	ENSG00000170004	CHD3	17	7884805	7884806	0.1416	rs17807204	5.61	rs4321249	0.03	-5.92	2.69009	506	20	enet	0.056	8.3e-09	-5.2839	1.26e-07
Whole_Blood	VTE	ENSG00000170606	HSPA4	5	133051961	133051962	0.1436	rs11742248	-5.45	rs4367292	0.0534	-5.9	-5.27908	411	1	top1	0.053	2e-08	5.27908	1.3e-07
Whole_Blood	VTE	ENSG00000171621	SPSB1	1	9292879	9292880	0.2329	rs11590326	-4.47	rs6688233	0.117	-8.47	-3.59401	427	23	enet	0.16	1.6e-22	4.65	3.25e-06
Whole_Blood	VTE	ENSG00000171806	METTL18	1	169794965	169794966	0.1111	rs6025	45.96	rs17601631	0.132	-8.94	8.77071	555	1	top1	0.13	4e-19	-8.77	1.78e-18
Whole_Blood	VTE	ENSG00000172247	C1QTNF4	11	47594658	47594659	0.1371	rs10838663	8.47	rs4752856	0.190522	-10.36	-4.665	286	1	top1	0.19	1.4e-27	4.665	3.09e-06
Whole_Blood	VTE	ENSG00000172409	CLP1	11	57657015	57657016	0.0549	rs10896633	4.74	rs7936998	0.018896	5.05	4.4316	391	391	susie	0.036	4e-06	4.50411	6.67e-06
Whole_Blood	VTE	ENSG00000174175	SELP	1	169630192	169630193	0.0758	rs6025	48.77	rs3917727	0.0116	-4.45	-4.267	536	26	enet	0.036	3.5e-06	11.2	2.89e-29
Whole_Blood	VTE	ENSG00000175220	ARHGAP1	11	46700598	46700599	0.0311	rs3136516	12.32	rs7128102	-0.000541	-3.52	0.228	238	238	susie	0.011	0.0073	-5.1246	2.98e-07
Whole_Blood	VTE	ENSG00000178301	AQP11	11	77589390	77589391	0.0267	rs12577951	5.51	rs7119934	0.024271	-4.23	5.247	364	1	top1	0.024	0.00013	-5.247	1.55e-07
Whole_Blood	VTE	ENSG00000180739	S1PR5	19	10517930	10517931	0.108	rs12972963	-13.78	rs7251213	0.0428	5.65	-7.3261	370	370	susie	0.049	8.2e-08	-7.01767	2.26e-12
Whole_Blood	VTE	ENSG00000180767	CHST13	3	126524282	126524283	0.5513	rs16837531	6.81	rs11718493	0.533	-17.26	6.2995	536	536	susie	0.56	3.3e-101	-6.26763	3.67e-10
Whole_Blood	VTE	ENSG00000183955	KMT5A	12	123383772	123383773	0.1027	rs1790123	-6.41	rs11057276	0.0789	7.63	-4.3104	346	16	enet	0.097	3e-14	-4.8779	1.07e-06
Whole_Blood	VTE	ENSG00000185022	MAFF	22	38201881	38201882	0.0778	rs4375	5.34	rs5750542	0.00734	-4.71	-3.9478	345	345	susie	0.015	0.0021	4.9855	6.18e-07
Whole_Blood	VTE	ENSG00000188404	SELL	1	169711697	169711698	0.4365	rs6025	46.05	rs3917768	0.131	-8.88	-5.81844	528	14	lasso	0.25	3.8e-36	6.09	1.16e-09
Whole_Blood	VTE	ENSG00000196821	ILRUN	6	34696858	34696859	0.1488	rs2395607	5.15	rs16894959	0.091791	7.51	4.659	338	1	top1	0.092	1.6e-13	4.659	3.18e-06
Whole_Blood	VTE	ENSG00000198734	F5	1	169586587	169586588	0.327	rs6025	50.51	rs3917751	0.208	-11.12	-6.17708	554	29	enet	0.25	3.9e-37	6.6	4.1e-11
Whole_Blood	VTE	ENSG00000198793	MTOR	1	11262506	11262507	0.132	rs7525957	5.53	rs4845860	0.116	8.42	5.477	377	377	susie	0.12	3e-17	5.49	4e-08
Whole_Blood	VTE	ENSG00000204138	PHACTR4	1	28369581	28369582	0.1287	rs10915235	5.05	rs6682922	0.168	-9.83	4.8562	279	1	top1	0.17	3.4e-24	-4.86	1.2e-06
Whole_Blood	VTE	ENSG00000204160	ZDHHC18	1	26826709	26826710	0.1158	rs34889971	-4.99	rs35650645	0.0884	7.87	-4.302	273	14	lasso	0.1	2.6e-15	-5.08	3.8e-07
Whole_Blood	VTE	ENSG00000204438	GPANK1	6	31666282	31666283	0.1175	rs2596501	6.38	rs35444838	0.0463	5.25	-2.861	242	9	enet	0.046	1.7e-07	-4.5217	6.13e-06
Whole_Blood	VTE	ENSG00000204482	LST1	6	31586123	31586124	0.14	rs2596501	6.38	rs4947324	0.0142	-4.92	-3.034	299	36	enet	0.057	7.1e-09	6.2431	4.29e-10
Whole_Blood	VTE	ENSG00000213593	TMX2	11	57712599	57712600	0.117	rs10896633	4.77	rs499188	0.038533	4.98	4.6799	386	1	top1	0.039	1.8e-06	4.67992	2.87e-06
Whole_Blood	VTE	ENSG00000225190	PLEKHM1	17	45490748	45490749	0.0619	rs4566211	4.75	rs16940665	0.00401	-4.34	4.735	158	158	susie	0.012	0.0059	-4.5066	6.59e-06
Whole_Blood	VTE	ENSG00000242372	EIF6	20	35284984	35284985	0.3994	rs6088764	16.02	rs2275274	0.164	9.75	9.3374	344	4	lasso	0.19	3.9e-27	7.95433	1.8e-15
Whole_Blood	VTE	ENSG00000257017	HP	16	72054591	72054592	0.1455	rs3213422	-5.37	rs2074627	0.121558	-8.69	4.606	358	358	susie	0.13	1.2e-18	-4.6835	2.82e-06
Whole_Blood	VTE	ENSG00000261701	HPR	16	72063223	72063224	0.0634	rs3213422	-5.37	rs2241412	0.046738	-5.91	4.46	359	359	susie	0.049	7.8e-08	-4.5617	5.07e-06
Whole_Blood	VTE	ENSG00000266472	MRPS21	1	150293719	150293720	0.0711	rs6693567	5.85	rs3754217	0.0586	-5.88	5.325	249	249	susie	0.061	1.8e-09	-4.91	9.33e-07
Whole_Blood	HF	ENSG00000134222	PSRC1	1	109283185	109283186	0.1537	rs660240	-6.286	rs7528419	0.0809	7	-5.853	442	1	top1	0.081	4.5e-12	-5.853	4.83e-09
Whole_Blood	HF	ENSG00000182180	MRPS16	10	73252692	73252693	0.1234	rs10824026	-5.89	rs3740293	0.012908	4.31	-5.425	217	6	lasso	0.031	1.5e-05	-4.7315	2.23e-06
Whole_Blood	HF	ENSG00000196968	FUT11	10	73772862	73772863	0.0691	rs10824026	-5.89	rs12247028	0.015131	-5.28	-4.6149	241	6	enet	0.031	1.6e-05	5.9933	2.06e-09
Whole_Blood	PAD	ENSG00000041357	PSMA4	15	78540404	78540405	0.0895	rs2036527	5.51	rs10519203	0.0494	6.3	5.4192	422	13	enet	0.084	1.7e-12	6.00183	1.95e-09
Whole_Blood	PAD	ENSG00000204257	HLA-DMA	6	32969093	32969094	0.0679	rs2854275	4.99	rs2854275	0.0154	4.69	4.9893	286	10	enet	0.019	0.00063	5.3904	7.03e-08
Whole_Blood	PAD	ENSG00000231852	CYP21A2	6	32038264	32038265	0.2037	rs1150753	4.96	rs1150753	0.116	8.1	4.956	189	20	enet	0.15	3.8e-21	4.5229	6.1e-06
Whole_Blood	PAD	ENSG00000244731	C4A	6	31982023	31982024	0.2546	rs1150753	4.96	rs1150753	0.242	-11.68	4.956	222	222	susie	0.27	4.3e-40	-4.8326	1.35e-06
Whole_Blood	Stroke	ENSG00000111275	ALDH2	12	111766886	111766887	0.1371	rs10774625	8.36	rs2238151	0.0467	5.43	-6.692	222	222	susie	0.049	7e-08	-6.11262	9.8e-10
Whole_Blood	Stroke	ENSG00000136141	LRCH1	13	46553167	46553168	0.0928	rs4942556	-5.26	rs1570621	0.041663	6.05	-4.6452	557	557	susie	0.054	1.9e-08	-5.1742	2.29e-07
Whole_Blood	Stroke	ENSG00000160783	PMF1	1	156212992	156212993	0.0711	rs1060604	-7.82	rs2842868	0.0387	-5.38	-6.71236	376	1	top1	0.039	1.7e-06	6.71236	1.92e-11

### Sheet: Supplementary Table 16
Supplementary Table 16. Biological processes and enriched signaling pathways between six autoimmune diseases and six cardiovascular diseases
a) Gene sets significantly associated with PLACO results between six autoimmune diseases and six cardiovascular diseases
Note: results of MAGMA gene-set analysis for all six autoimmune diseases and six cardiovascular diseases. Only gene sets that showed nominally significant association with traits are listed. Cells marked light yellow represent P-values that are nominally significant (i.e., P is lower than 0.05 / (no. of gene sets tested) = 0.05 / (7744 + 1654) = 5.32e-06), whereas cells marked dark yellow represent P-values that are Bonferroni-corrected significant (i.e., P is lower than 0.05 / (no. of gene sets tested) / no. of cardiovascular diseases = 0.05 / (7744 + 1654) / 36 = 1.48e-07). Tests are two sided.
P < 1.48e-07	Bonferroni-corrected significant (i.e., P is lower than 0.05 / (no. of gene sets tested) / no. of cardiovascular diseases = 0.05 / (7744 + 1654) / 36 = 1.48e-07)
1.48e-07 < P < 5.32e-06	Nominally significant (i.e., P is lower than 0.05 / (no. of gene sets tested) = 0.05 / (7744 + 1654) = 5.32e-06)
Trait	Category	Gene Set	Term	N genes	Beta	Beta STD	SE	P	P.AD	P.CVD
RA-AF	GO Biological Processes	GO_BP: negative regulation of transcription by rna polymerase ii	GO:0000122	864	0.15137	0.032416	0.031961	1.0995e-06	0.041744	1.6725e-06
RA-AF	GO Biological Processes	GO_BP: cell activation	GO:0001775	1027	0.16306	0.037889	0.029754	2.1559e-08	7.2888e-21	0.45182
RA-AF	GO Biological Processes	GO_BP: leukocyte differentiation	GO:0002521	572	0.23681	0.041613	0.040631	2.8595e-09	6.7467e-12	0.0068805
RA-AF	GO Biological Processes	GO_BP: regulation of immune system process	GO:0002682	1347	0.12997	0.034256	0.026431	4.4358e-07	3.6821e-15	0.55641
RA-AF	GO Biological Processes	GO_BP: positive regulation of immune system process	GO:0002684	927	0.1416	0.031351	0.031647	3.8618e-06	1.2797e-16	0.60597
RA-AF	GO Biological Processes	GO_BP: chromatin organization	GO:0006325	592	0.2127	0.038003	0.038049	1.1543e-08	0.0003443	0.00019514
RA-AF	GO Biological Processes	GO_BP: hemopoiesis	GO:0030097	884	0.1608	0.03481	0.032015	2.5779e-07	3.436e-08	0.016616
RA-AF	GO Biological Processes	GO_BP: t cell differentiation	GO:0030217	289	0.3114	0.039212	0.055037	7.7963e-09	9.5552e-14	0.076249
RA-AF	GO Biological Processes	GO_BP: cd4 positive alpha beta t cell activation	GO:0035710	105	0.41481	0.031648	0.089647	1.8693e-06	3.4778e-12	0.23348
RA-AF	GO Biological Processes	GO_BP: t cell activation	GO:0042110	518	0.2259	0.037835	0.041879	3.4968e-08	6.6477e-21	0.49556
RA-AF	GO Biological Processes	GO_BP: lymphocyte activation	GO:0046649	730	0.18989	0.037525	0.035368	4.019e-08	1.7621e-21	0.31322
RA-AF	GO Biological Processes	GO_BP: regulation of leukocyte differentiation	GO:1902105	302	0.25302	0.032557	0.055884	3.007e-06	5.4565e-08	0.060064
RA-AF	GO Biological Processes	GO_BP: mononuclear cell differentiation	GO:1903131	450	0.25092	0.039246	0.045049	1.2968e-08	1.6337e-13	0.029927
RA-AF	GO Biological Processes	GO_BP: regulation of hemopoiesis	GO:1903706	393	0.21623	0.031657	0.048565	4.2788e-06	1.1167e-07	0.20247
RA-AF	GO Biological Processes	GO_BP: regulation of cd4 positive alpha beta t cell activation	GO:2000516	68	0.53262	0.032736	0.1144	1.6295e-06	1.5581e-14	0.39313
RA-CAD	GO Biological Processes	GO_BP: cell activation	GO:0001775	1027	0.19747	0.045884	0.031023	1.0029e-10	7.2888e-21	0.018476
RA-CAD	GO Biological Processes	GO_BP: leukocyte mediated cytotoxicity	GO:0001909	125	0.40528	0.033718	0.090266	3.5906e-06	2.5253e-09	0.073443
RA-CAD	GO Biological Processes	GO_BP: regulation of leukocyte mediated cytotoxicity	GO:0001910	89	0.54069	0.037996	0.11372	1.0032e-06	7.0056e-10	0.092743
RA-CAD	GO Biological Processes	GO_BP: adaptive immune response	GO:0002250	420	0.26326	0.039814	0.049937	6.8507e-08	6.4134e-13	0.035575
RA-CAD	GO Biological Processes	GO_BP: immune effector process	GO:0002252	591	0.21031	0.037545	0.041896	2.6167e-07	7.0187e-12	0.0067036
RA-CAD	GO Biological Processes	GO_BP: leukocyte mediated immunity	GO:0002443	368	0.24107	0.034178	0.052287	2.025e-06	1.9771e-10	0.047496
RA-CAD	GO Biological Processes	GO_BP: lymphocyte mediated immunity	GO:0002449	267	0.36214	0.043858	0.06284	4.2174e-09	1.1418e-11	0.011719
RA-CAD	GO Biological Processes	GO_BP: adaptive immune response based on somatic recombination of immune receptors built from immunoglobulin superfamily domains	GO:0002460	284	0.32782	0.040926	0.059322	1.6657e-08	1.9095e-11	0.0034341
RA-CAD	GO Biological Processes	GO_BP: antigen processing and presentation of exogenous peptide antigen	GO:0002478	33	0.80435	0.034473	0.17829	3.2449e-06	7.1886e-16	0.12382
RA-CAD	GO Biological Processes	GO_BP: leukocyte differentiation	GO:0002521	572	0.19239	0.033808	0.042375	2.8318e-06	6.7467e-12	0.0052346
RA-CAD	GO Biological Processes	GO_BP: regulation of immune system process	GO:0002682	1347	0.16172	0.042625	0.027587	2.3352e-09	3.6821e-15	0.0084435
RA-CAD	GO Biological Processes	GO_BP: negative regulation of immune system process	GO:0002683	440	0.20698	0.032021	0.046185	3.7319e-06	3.7134e-07	0.0070317
RA-CAD	GO Biological Processes	GO_BP: positive regulation of immune system process	GO:0002684	927	0.16984	0.037604	0.033005	1.3487e-07	1.2797e-16	0.054507
RA-CAD	GO Biological Processes	GO_BP: regulation of lymphocyte mediated immunity	GO:0002706	170	0.38109	0.036929	0.07995	9.4563e-07	9.4072e-09	0.075445
RA-CAD	GO Biological Processes	GO_BP: regulation of adaptive immune response	GO:0002819	191	0.33265	0.034147	0.073914	3.4151e-06	5.7034e-09	0.071817
RA-CAD	GO Biological Processes	GO_BP: antigen processing and presentation of exogenous antigen	GO:0019884	42	0.717	0.034659	0.15931	3.4122e-06	1.7041e-13	0.15184
RA-CAD	GO Biological Processes	GO_BP: hemopoiesis	GO:0030097	884	0.1565	0.033879	0.03341	1.4181e-06	3.436e-08	0.0013392
RA-CAD	GO Biological Processes	GO_BP: myeloid cell differentiation	GO:0030099	394	0.23813	0.034907	0.049198	6.55e-07	1.4333e-05	6.0226e-05
RA-CAD	GO Biological Processes	GO_BP: t cell differentiation	GO:0030217	289	0.268	0.033747	0.057485	1.5791e-06	9.5552e-14	0.17448
RA-CAD	GO Biological Processes	GO_BP: tube development	GO:0035295	1017	0.14633	0.033845	0.031716	1.9932e-06	0.026495	3.3581e-06
RA-CAD	GO Biological Processes	GO_BP: cd4 positive alpha beta t cell activation	GO:0035710	105	0.41405	0.03159	0.093612	4.9014e-06	3.4778e-12	0.096917
RA-CAD	GO Biological Processes	GO_BP: t cell activation	GO:0042110	518	0.23804	0.039868	0.043719	2.6356e-08	6.6477e-21	0.26213
RA-CAD	GO Biological Processes	GO_BP: positive t cell selection	GO:0043368	37	0.79958	0.036282	0.16912	1.1446e-06	2.8373e-08	0.062385
RA-CAD	GO Biological Processes	GO_BP: alpha beta t cell activation	GO:0046631	159	0.34548	0.032386	0.076554	3.2231e-06	2.162e-13	0.18961
RA-CAD	GO Biological Processes	GO_BP: lymphocyte activation	GO:0046649	730	0.22483	0.04443	0.036911	5.7417e-10	1.7621e-21	0.044028
RA-CAD	GO Biological Processes	GO_BP: antigen processing and presentation of peptide antigen	GO:0048002	64	0.6336	0.037784	0.13014	5.6742e-07	7.3335e-13	0.022032
RA-CAD	GO Biological Processes	GO_BP: regulation of t cell activation	GO:0050863	352	0.24355	0.033786	0.052694	1.9165e-06	4.8482e-16	0.52721
RA-CAD	GO Biological Processes	GO_BP: regulation of cell activation	GO:0050865	608	0.2068	0.037427	0.039695	9.5819e-08	2.5342e-14	0.0436
RA-CAD	GO Biological Processes	GO_BP: regulation of lymphocyte activation	GO:0051249	471	0.23426	0.037463	0.045687	1.487e-07	6.1465e-16	0.15976
RA-CAD	GO Biological Processes	GO_BP: negative regulation of lymphocyte activation	GO:0051250	155	0.35518	0.032878	0.07908	3.5643e-06	1.0057e-09	0.1508
RA-CAD	GO Biological Processes	GO_BP: circulatory system development	GO:0072359	1064	0.13862	0.032748	0.031241	4.5924e-06	0.27161	2.5537e-09
RA-CAD	GO Biological Processes	GO_BP: regulation of intracellular signal transduction	GO:1902531	1607	0.12475	0.035631	0.025246	3.9222e-07	0.00092666	7.7436e-06
RA-CAD	GO Biological Processes	GO_BP: negative regulation of leukocyte cell cell adhesion	GO:1903038	132	0.38343	0.032775	0.084605	2.944e-06	9.9412e-09	0.11409
RA-CAD	GO Biological Processes	GO_BP: mononuclear cell differentiation	GO:1903131	450	0.22367	0.034984	0.04696	9.629e-07	1.6337e-13	0.037227
RA-VTE	GO Biological Processes	GO_BP: negative regulation of transcription by rna polymerase ii	GO:0000122	864	0.14696	0.031471	0.031911	2.0752e-06	0.041744	1.6154e-05
RA-VTE	GO Biological Processes	GO_BP: cell activation	GO:0001775	1027	0.19031	0.04422	0.029703	7.6328e-11	7.2888e-21	0.010579
RA-VTE	GO Biological Processes	GO_BP: antigen processing and presentation of exogenous peptide antigen	GO:0002478	33	0.82175	0.035218	0.17055	7.3121e-07	7.1886e-16	0.32861
RA-VTE	GO Biological Processes	GO_BP: antigen processing and presentation of endogenous peptide antigen	GO:0002483	22	0.97054	0.033973	0.21551	3.3675e-06	1.6284e-10	0.0019711
RA-VTE	GO Biological Processes	GO_BP: peptide antigen assembly with mhc protein complex	GO:0002501	16	1.3255	0.039575	0.27619	8.0445e-07	6.7167e-16	0.10585
RA-VTE	GO Biological Processes	GO_BP: peptide antigen assembly with mhc class ii protein complex	GO:0002503	12	1.5285	0.039527	0.33818	3.1176e-06	7.1532e-20	0.22171
RA-VTE	GO Biological Processes	GO_BP: leukocyte differentiation	GO:0002521	572	0.21754	0.038227	0.040591	4.2391e-08	6.7467e-12	0.015529
RA-VTE	GO Biological Processes	GO_BP: regulation of immune system process	GO:0002682	1347	0.14818	0.039056	0.026391	1.0018e-08	3.6821e-15	0.088463
RA-VTE	GO Biological Processes	GO_BP: negative regulation of immune system process	GO:0002683	440	0.21506	0.033271	0.04426	5.9617e-07	3.7134e-07	0.0014404
RA-VTE	GO Biological Processes	GO_BP: positive regulation of immune system process	GO:0002684	927	0.16232	0.035938	0.03159	1.4049e-07	1.2797e-16	0.094524
RA-VTE	GO Biological Processes	GO_BP: negative regulation of immune effector process	GO:0002698	116	0.42252	0.033872	0.090201	1.4176e-06	0.00081989	1.4156e-06
RA-VTE	GO Biological Processes	GO_BP: chromatin organization	GO:0006325	592	0.20023	0.035774	0.038	6.9492e-08	0.0003443	0.00023014
RA-VTE	GO Biological Processes	GO_BP: immune response	GO:0006955	1522	0.1207	0.033637	0.025483	1.0975e-06	8.9918e-14	0.18643
RA-VTE	GO Biological Processes	GO_BP: leukocyte cell cell adhesion	GO:0007159	379	0.21471	0.030883	0.048416	4.6428e-06	2.2647e-11	0.025769
RA-VTE	GO Biological Processes	GO_BP: negative regulation of cell adhesion	GO:0007162	278	0.28528	0.035243	0.055374	1.3066e-07	4.0303e-06	0.00027415
RA-VTE	GO Biological Processes	GO_BP: antigen processing and presentation	GO:0019882	104	0.49304	0.037437	0.095447	1.2146e-07	2.2842e-11	0.011612
RA-VTE	GO Biological Processes	GO_BP: antigen processing and presentation of exogenous antigen	GO:0019884	42	0.70335	0.033999	0.1524	1.9812e-06	1.7041e-13	0.12934
RA-VTE	GO Biological Processes	GO_BP: regulation of cell cell adhesion	GO:0022407	455	0.2334	0.036703	0.043965	5.5998e-08	8.0393e-10	0.00017854
RA-VTE	GO Biological Processes	GO_BP: negative regulation of cell cell adhesion	GO:0007162	185	0.36325	0.036704	0.068518	5.8237e-08	8.7015e-07	0.00044467
RA-VTE	GO Biological Processes	GO_BP: hemopoiesis	GO:0030097	884	0.16003	0.034645	0.032003	2.8919e-07	3.436e-08	0.0077393
RA-VTE	GO Biological Processes	GO_BP: regulation of cell adhesion	GO:0030155	743	0.18815	0.037496	0.034326	2.1463e-08	3.0671e-08	6.9342e-05
RA-VTE	GO Biological Processes	GO_BP: t cell differentiation	GO:0030217	289	0.32092	0.04041	0.054978	2.7103e-09	9.5552e-14	0.032345
RA-VTE	GO Biological Processes	GO_BP: cd4 positive alpha beta t cell activation	GO:0035710	105	0.45092	0.034403	0.08955	2.4126e-07	3.4778e-12	0.014463
RA-VTE	GO Biological Processes	GO_BP: t cell activation	GO:0042110	518	0.27434	0.045947	0.041811	2.755e-11	6.6477e-21	0.058749
RA-VTE	GO Biological Processes	GO_BP: cd4 positive alpha beta t cell differentiation	GO:0043367	83	0.46186	0.031349	0.10048	2.1679e-06	1.1296e-08	0.011209
RA-VTE	GO Biological Processes	GO_BP: positive t cell selection	GO:0043368	37	0.77462	0.035149	0.16181	8.5399e-07	2.8373e-08	0.034966
RA-VTE	GO Biological Processes	GO_BP: cd8 positive alpha beta t cell differentiation	GO:0043374	15	1.0132	0.02929	0.21534	1.2805e-06	6.4108e-07	0.0092625
RA-VTE	GO Biological Processes	GO_BP: t cell selection	GO:0045058	50	0.66324	0.034972	0.14045	1.1769e-06	8.9298e-10	0.063992
RA-VTE	GO Biological Processes	GO_BP: regulatory t cell differentiation	GO:0045066	34	0.79442	0.034558	0.16948	1.3954e-06	7.272e-08	0.0011756
RA-VTE	GO Biological Processes	GO_BP: regulation of t cell differentiation	GO:0045580	172	0.38452	0.037477	0.071825	4.3774e-08	6.8208e-10	0.034702
RA-VTE	GO Biological Processes	GO_BP: regulation of lymphocyte differentiation	GO:0045619	200	0.32783	0.034427	0.066288	3.8384e-07	2.551e-09	0.052689
RA-VTE	GO Biological Processes	GO_BP: positive regulation of cell adhesion	GO:0045785	453	0.19804	0.031076	0.043548	2.7354e-06	2.8132e-08	0.00025059
RA-VTE	GO Biological Processes	GO_BP: alpha beta t cell activation	GO:0046631	159	0.39277	0.03682	0.073225	4.1332e-08	2.162e-13	0.013553
RA-VTE	GO Biological Processes	GO_BP: alpha beta t cell differentiation	GO:0046632	112	0.48765	0.038417	0.088399	1.7592e-08	5.3108e-10	0.0016816
RA-VTE	GO Biological Processes	GO_BP: regulation of alpha beta t cell differentiation	GO:0046637	67	0.54136	0.033028	0.11563	1.4355e-06	2.1598e-10	0.027058
RA-VTE	GO Biological Processes	GO_BP: lymphocyte activation	GO:0046649	730	0.20771	0.041045	0.035319	2.085e-09	1.7621e-21	0.14067
RA-VTE	GO Biological Processes	GO_BP: antigen processing and presentation of peptide antigen	GO:0048002	64	0.72227	0.043071	0.12446	3.3243e-09	7.3335e-13	0.0014149
RA-VTE	GO Biological Processes	GO_BP: negative regulation of immune response	GO:0050777	175	0.3215	0.031604	0.068513	1.362e-06	0.00020724	0.0033388
RA-VTE	GO Biological Processes	GO_BP: regulation of t cell activation	GO:0050863	352	0.2757	0.038246	0.050403	2.2874e-08	4.8482e-16	0.12474
RA-VTE	GO Biological Processes	GO_BP: regulation of cell activation	GO:0050865	608	0.21371	0.038678	0.038037	9.8087e-09	2.5342e-14	0.0068355
RA-VTE	GO Biological Processes	GO_BP: negative regulation of cell activation	GO:0050866	207	0.31996	0.034177	0.064722	3.8767e-07	4.1804e-08	0.0007407
RA-VTE	GO Biological Processes	GO_BP: regulation of lymphocyte activation	GO:0051249	471	0.20015	0.032008	0.043721	2.3671e-06	6.1465e-16	0.37847
RA-VTE	GO Biological Processes	GO_BP: negative regulation of lymphocyte activation	GO:0051250	155	0.36136	0.03345	0.075656	9.0085e-07	1.0057e-09	0.020385
RA-VTE	GO Biological Processes	GO_BP: negative regulation of leukocyte proliferation	GO:0070664	89	0.45784	0.032174	0.10189	3.5276e-06	5.7249e-07	0.021155
RA-VTE	GO Biological Processes	GO_BP: regulation of leukocyte differentiation	GO:1902105	302	0.24833	0.031953	0.055817	4.3469e-06	5.4565e-08	0.037429
RA-VTE	GO Biological Processes	GO_BP: mononuclear cell differentiation	GO:1903131	450	0.2464	0.038539	0.044999	2.2159e-08	1.6337e-13	0.037407
RA-VTE	GO Biological Processes	GO_BP: regulation of hemopoiesis	GO:1903706	393	0.22247	0.032571	0.048504	2.2706e-06	1.1167e-07	0.057248
RA-VTE	GO Biological Processes	GO_BP: epithelial cell apoptotic process	GO:1904019	122	0.42803	0.035184	0.08526	2.6105e-07	0.0039857	5.8629e-06
RA-VTE	GO Biological Processes	GO_BP: regulation of cd4 positive alpha beta t cell activation	GO:2000516	68	0.53675	0.032989	0.11431	1.3404e-06	1.5581e-14	0.086072
RA-HF	GO Biological Processes	GO_BP: cell activation	GO:0001775	1027	0.15991	0.037157	0.027839	4.7113e-09	7.2888e-21	0.44838
RA-HF	GO Biological Processes	GO_BP: antigen processing and presentation of exogenous peptide antigen	GO:0002478	33	0.77071	0.033031	0.15981	7.1548e-07	7.1886e-16	0.3225
RA-HF	GO Biological Processes	GO_BP: regulation of immune system process	GO:0002682	1347	0.119	0.031364	0.024737	7.6022e-07	3.6821e-15	0.56153
RA-HF	GO Biological Processes	GO_BP: positive regulation of immune system process	GO:0002684	927	0.14643	0.032421	0.029606	3.8294e-07	1.2797e-16	0.28057
RA-HF	GO Biological Processes	GO_BP: leukocyte cell cell adhesion	GO:0007159	379	0.20981	0.030177	0.045376	1.9008e-06	2.2647e-11	0.28103
RA-HF	GO Biological Processes	GO_BP: antigen processing and presentation	GO:0019882	104	0.419	0.031816	0.089443	1.4153e-06	2.2842e-11	0.21231
RA-HF	GO Biological Processes	GO_BP: antigen processing and presentation of exogenous antigen	GO:0019884	42	0.72821	0.0352	0.14278	1.7176e-07	1.7041e-13	0.17531
RA-HF	GO Biological Processes	GO_BP: antigen processing and presentation of exogenous peptide antigen via mhc class ii	GO:0019886	26	0.82093	0.031236	0.17917	2.3232e-06	2.0448e-13	0.21264
RA-HF	GO Biological Processes	GO_BP: regulation of cell cell adhesion	GO:0022407	455	0.18547	0.029166	0.041229	3.4464e-06	8.0393e-10	0.39526
RA-HF	GO Biological Processes	GO_BP: t cell differentiation	GO:0030217	289	0.24206	0.03048	0.051531	1.3298e-06	9.5552e-14	0.66096
RA-HF	GO Biological Processes	GO_BP: t cell activation	GO:0042110	518	0.24651	0.041286	0.039178	1.6117e-10	6.6477e-21	0.31093
RA-HF	GO Biological Processes	GO_BP: lymphocyte activation	GO:0046649	730	0.19791	0.039109	0.033089	1.1346e-09	1.7621e-21	0.27843
RA-HF	GO Biological Processes	GO_BP: regulation of t cell activation	GO:0050863	352	0.25593	0.035502	0.047223	3.0361e-08	4.8482e-16	0.40057
RA-HF	GO Biological Processes	GO_BP: regulation of cell activation	GO:0050865	608	0.16833	0.030466	0.035636	1.1687e-06	2.5342e-14	0.40875
RA-HF	GO Biological Processes	GO_BP: regulation of lymphocyte activation	GO:0051249	471	0.20272	0.032419	0.040958	3.7616e-07	6.1465e-16	0.44525
RA-HF	GO Biological Processes	GO_BP: mononuclear cell differentiation	GO:1903131	450	0.18982	0.02969	0.042174	3.4104e-06	1.6337e-13	0.55518
RA-PAD	GO Biological Processes	GO_BP: myeloid dendritic cell activation	GO:0001773	29	0.94837	0.038107	0.17038	1.3233e-08	1.0753e-06	0.0027646
RA-PAD	GO Biological Processes	GO_BP: cell activation	GO:0001775	1027	0.17918	0.041634	0.027879	6.7049e-11	7.2888e-21	0.054774
RA-PAD	GO Biological Processes	GO_BP: cytokine production	GO:0001816	718	0.15004	0.029415	0.0327	2.2525e-06	2.9525e-06	0.0016183
RA-PAD	GO Biological Processes	GO_BP: immune effector process	GO:0002252	591	0.16915	0.030197	0.037658	3.5594e-06	7.0187e-12	0.1957
RA-PAD	GO Biological Processes	GO_BP: activation of immune response	GO:0002253	429	0.19322	0.029525	0.043352	4.188e-06	5.4783e-08	0.098084
RA-PAD	GO Biological Processes	GO_BP: antigen processing and presentation of exogenous peptide antigen	GO:0002478	33	0.93416	0.040036	0.16002	2.7037e-09	7.1886e-16	0.050672
RA-PAD	GO Biological Processes	GO_BP: peptide antigen assembly with mhc protein complex	GO:0002501	16	1.5379	0.045917	0.25909	1.4959e-09	6.7167e-16	0.12803
RA-PAD	GO Biological Processes	GO_BP: peptide antigen assembly with mhc class ii protein complex	GO:0002503	12	1.8518	0.047886	0.31723	2.7095e-09	7.1532e-20	0.2755
RA-PAD	GO Biological Processes	GO_BP: antigen processing and presentation of peptide or polysaccharide antigen via mhc class ii	GO:0002504	32	0.76416	0.032251	0.16306	1.4022e-06	1.7331e-11	0.3635
RA-PAD	GO Biological Processes	GO_BP: leukocyte differentiation	GO:0002521	572	0.16996	0.029867	0.038106	4.1237e-06	6.7467e-12	0.191
RA-PAD	GO Biological Processes	GO_BP: regulation of immune system process	GO:0002682	1347	0.15798	0.041639	0.024764	9.1634e-11	3.6821e-15	0.011343
RA-PAD	GO Biological Processes	GO_BP: positive regulation of immune system process	GO:0002684	927	0.18174	0.040237	0.029643	4.4854e-10	1.2797e-16	0.036999
RA-PAD	GO Biological Processes	GO_BP: immune response regulating signaling pathway	GO:0002764	390	0.22454	0.032751	0.04495	2.9714e-07	1.1653e-10	0.035292
RA-PAD	GO Biological Processes	GO_BP: immune response regulating cell surface receptor signaling pathway	GO:0002768	280	0.26057	0.032305	0.053223	4.9454e-07	1.5334e-12	0.037422
RA-PAD	GO Biological Processes	GO_BP: immune response	GO:0006955	1522	0.14205	0.039587	0.023902	1.433e-09	8.9918e-14	0.020714
RA-PAD	GO Biological Processes	GO_BP: antigen processing and presentation	GO:0019882	104	0.46271	0.035135	0.089581	1.216e-07	2.2842e-11	0.12005
RA-PAD	GO Biological Processes	GO_BP: antigen processing and presentation of exogenous antigen	GO:0019884	42	0.73356	0.035459	0.14302	1.4751e-07	1.7041e-13	0.1715
RA-PAD	GO Biological Processes	GO_BP: antigen processing and presentation of exogenous peptide antigen via mhc class ii	GO:0019886	26	0.83568	0.031797	0.17947	1.6232e-06	2.0448e-13	0.39885
RA-PAD	GO Biological Processes	GO_BP: t cell differentiation	GO:0030217	289	0.30675	0.038626	0.051595	1.4114e-09	9.5552e-14	0.075492
RA-PAD	GO Biological Processes	GO_BP: cd8 positive alpha beta t cell activation	GO:0036037	27	0.7197	0.027905	0.15031	8.4997e-07	1.5229e-06	0.011727
RA-PAD	GO Biological Processes	GO_BP: t cell proliferation	GO:0042098	198	0.27861	0.029113	0.062873	4.7176e-06	4.0282e-11	0.18448
RA-PAD	GO Biological Processes	GO_BP: t cell activation	GO:0042110	518	0.25579	0.042841	0.039241	3.6693e-11	6.6477e-21	0.099363
RA-PAD	GO Biological Processes	GO_BP: positive t cell selection	GO:0043368	37	0.74213	0.033675	0.15185	5.1691e-07	2.8373e-08	0.061714
RA-PAD	GO Biological Processes	GO_BP: cd8 positive alpha beta t cell differentiation	GO:0043374	15	0.98994	0.028618	0.20208	4.8748e-07	6.4108e-07	0.11433
RA-PAD	GO Biological Processes	GO_BP: t cell selection	GO:0045058	50	0.70019	0.036921	0.13178	5.4648e-08	8.9298e-10	0.035987
RA-PAD	GO Biological Processes	GO_BP: regulation of t cell differentiation	GO:0045580	172	0.33154	0.032313	0.067417	4.4244e-07	6.8208e-10	0.21589
RA-PAD	GO Biological Processes	GO_BP: regulation of lymphocyte differentiation	GO:0045619	200	0.29846	0.031343	0.062216	8.1247e-07	2.551e-09	0.090531
RA-PAD	GO Biological Processes	GO_BP: alpha beta t cell activation	GO:0046631	159	0.35555	0.033331	0.068727	1.1645e-07	2.162e-13	0.062897
RA-PAD	GO Biological Processes	GO_BP: alpha beta t cell differentiation	GO:0046632	112	0.38387	0.030242	0.082988	1.8832e-06	5.3108e-10	0.18748
RA-PAD	GO Biological Processes	GO_BP: regulation of alpha beta t cell activation	GO:0046634	103	0.39545	0.029884	0.085778	2.0287e-06	2.8819e-12	0.17372
RA-PAD	GO Biological Processes	GO_BP: regulation of alpha beta t cell differentiation	GO:0046637	67	0.51008	0.03112	0.10852	1.3106e-06	2.1598e-10	0.20089
RA-PAD	GO Biological Processes	GO_BP: lymphocyte activation	GO:0046649	730	0.22391	0.044246	0.033135	7.2885e-12	1.7621e-21	0.022999
RA-PAD	GO Biological Processes	GO_BP: antigen processing and presentation of peptide antigen	GO:0048002	64	0.56505	0.033696	0.11686	6.7146e-07	7.3335e-13	0.53636
RA-PAD	GO Biological Processes	GO_BP: regulation of immune response	GO:0050776	768	0.17032	0.034484	0.032135	5.8721e-08	1.4194e-11	0.047606
RA-PAD	GO Biological Processes	GO_BP: positive regulation of immune response	GO:0050778	611	0.19782	0.035888	0.036188	2.332e-08	4.9263e-11	0.062262
RA-PAD	GO Biological Processes	GO_BP: antigen receptor mediated signaling pathway	GO:0050851	163	0.30788	0.029219	0.068334	3.3375e-06	7.1923e-10	0.019671
RA-PAD	GO Biological Processes	GO_BP: regulation of t cell activation	GO:0050863	352	0.25635	0.035561	0.047304	3.0406e-08	4.8482e-16	0.23222
RA-PAD	GO Biological Processes	GO_BP: regulation of cell activation	GO:0050865	608	0.18468	0.033423	0.035692	1.1591e-07	2.5342e-14	0.089243
RA-PAD	GO Biological Processes	GO_BP: positive regulation of cell activation	GO:0050867	363	0.2121	0.02987	0.045595	1.6591e-06	1.8362e-10	0.072866
RA-PAD	GO Biological Processes	GO_BP: regulation of lymphocyte activation	GO:0051249	471	0.22426	0.035863	0.04102	2.3259e-08	6.1465e-16	0.097275
RA-PAD	GO Biological Processes	GO_BP: positive regulation of lymphocyte activation	GO:0051251	304	0.23287	0.030061	0.050458	1.9814e-06	3.2385e-11	0.087649
RA-PAD	GO Biological Processes	GO_BP: mononuclear cell differentiation	GO:1903131	450	0.24693	0.038622	0.042226	2.5436e-09	1.6337e-13	0.023562
RA-PAD	GO Biological Processes	GO_BP: regulation of cd4 positive alpha beta t cell activation	GO:2000516	68	0.53765	0.033045	0.10727	2.7205e-07	1.5581e-14	0.19073
RA-Stroke	GO Biological Processes	GO_BP: cell activation	GO:0001775	1027	0.1491	0.034644	0.027725	3.8294e-08	7.2888e-21	0.81792
RA-Stroke	GO Biological Processes	GO_BP: peptide antigen assembly with mhc class ii protein complex	GO:0002503	12	1.398	0.036152	0.3155	4.7229e-06	7.1532e-20	0.60564
RA-Stroke	GO Biological Processes	GO_BP: regulation of immune system process	GO:0002682	1347	0.1267	0.033395	0.024629	1.3589e-07	3.6821e-15	0.43915
RA-Stroke	GO Biological Processes	GO_BP: negative regulation of immune system process	GO:0002683	440	0.18497	0.028616	0.041289	3.7626e-06	3.7134e-07	0.06384
RA-Stroke	GO Biological Processes	GO_BP: positive regulation of immune system process	GO:0002684	927	0.14567	0.032253	0.02948	3.9218e-07	1.2797e-16	0.44654
RA-Stroke	GO Biological Processes	GO_BP: immune response	GO:0006955	1522	0.11931	0.033251	0.023769	2.6177e-07	8.9918e-14	0.19035
RA-Stroke	GO Biological Processes	GO_BP: regulation of cell adhesion	GO:0030155	743	0.16407	0.032696	0.032041	1.5428e-07	3.0671e-08	0.061052
RA-Stroke	GO Biological Processes	GO_BP: t cell activation	GO:0042110	518	0.20902	0.035008	0.039026	4.319e-08	6.6477e-21	0.74923
RA-Stroke	GO Biological Processes	GO_BP: positive regulation of cell adhesion	GO:0045785	453	0.2074	0.032545	0.040646	1.6956e-07	2.8132e-08	0.0058935
RA-Stroke	GO Biological Processes	GO_BP: lymphocyte activation	GO:0046649	730	0.15779	0.031181	0.032963	8.5574e-07	1.7621e-21	0.83517
RA-Stroke	GO Biological Processes	GO_BP: regulation of t cell activation	GO:0050863	352	0.22648	0.031417	0.047032	7.4186e-07	4.8482e-16	0.57033
RA-Stroke	GO Biological Processes	GO_BP: regulation of cell activation	GO:0050865	608	0.16753	0.030321	0.035485	1.1825e-06	2.5342e-14	0.61847
RA-Stroke	GO Biological Processes	GO_BP: regulation of lymphocyte activation	GO:0051249	471	0.18379	0.029392	0.040789	3.3321e-06	6.1465e-16	0.68463
RA-Stroke	GO Biological Processes	GO_BP: mononuclear cell differentiation	GO:1903131	450	0.18603	0.029097	0.041996	4.7503e-06	1.6337e-13	0.65702
SLE-AF	GO Biological Processes	GO_BP: heart process	GO:0003015	238	0.27469	0.031431	0.056942	7.1009e-07	0.46598	6.7067e-12
SLE-AF	GO Biological Processes	GO_BP: regulation of heart contraction	GO:0008016	193	0.31088	0.032073	0.06253	3.3563e-07	0.5846	7.1553e-12
SLE-AF	GO Biological Processes	GO_BP: striated muscle tissue development	GO:0014706	236	0.29935	0.034111	0.057807	1.1333e-07	0.33939	1.0358e-14
SLE-AF	GO Biological Processes	GO_BP: striated muscle cell differentiation	GO:0051146	270	0.25689	0.03128	0.053557	8.1469e-07	0.59624	1.072e-10
SLE-AF	GO Biological Processes	GO_BP: cardiac muscle contraction	GO:0060048	124	0.39243	0.032516	0.079584	4.1347e-07	0.43173	3.605e-12
SLE-AF	GO Biological Processes	GO_BP: regulation of atrial cardiac muscle cell membrane depolarization	GO:0060371	8	1.4334	0.030264	0.32454	5.0507e-06	0.23187	2.7958e-11
SLE-AF	GO Biological Processes	GO_BP: muscle tissue development	GO:0060537	393	0.24921	0.036481	0.044889	1.4397e-08	0.45875	7.2844e-17
SLE-AF	GO Biological Processes	GO_BP: cardiac conduction	GO:0061337	93	0.45103	0.032392	0.092525	5.5073e-07	0.59795	1.1071e-12
SLE-AF	GO Biological Processes	GO_BP: cell cell signaling involved in cardiac conduction	GO:0086019	33	0.78826	0.03378	0.15096	8.9941e-08	0.44164	3.4498e-12
SLE-CAD	GO Biological Processes	GO_BP: positive regulation of macromolecule biosynthetic process	GO:0010557	1788	0.10315	0.030902	0.022196	1.6974e-06	0.0083542	6.5153e-05
SLE-CAD	GO Biological Processes	GO_BP: positive regulation of transcription by rna polymerase ii	GO:0045944	1160	0.12874	0.031663	0.027072	9.9943e-07	0.0046809	4.1363e-05
SLE-CAD	GO Biological Processes	GO_BP: positive regulation of rna metabolic process	GO:0051254	1720	0.10361	0.030508	0.022538	2.1596e-06	0.022358	2.7376e-05
SLE-CAD	GO Biological Processes	GO_BP: acylglycerol homeostasis	GO:0055090	36	0.69256	0.030995	0.14471	8.6011e-07	0.021197	7.5007e-06
SLE-HF	GO Biological Processes	GO_BP: endothelial cell morphogenesis	GO:0001886	8	1.1666	0.024632	0.26301	4.6215e-06	0.0063919	0.0026202
SLE-PAD	GO Biological Processes	GO_BP: peptide antigen assembly with mhc protein complex	GO:0002501	17	1.1099	0.034152	0.24007	1.906e-06	5.7562e-07	0.12803
SLE-PAD	GO Biological Processes	GO_BP: operant conditioning	GO:0035106	5	1.7916	0.029909	0.39744	3.2983e-06	0.017606	0.00054937
T1D-AF	GO Biological Processes	GO_BP: leukocyte differentiation	GO:0002521	573	0.22	0.038693	0.041046	4.2293e-08	1.2302e-11	0.0068805
T1D-AF	GO Biological Processes	GO_BP: cardiac ventricle morphogenesis	GO:0003208	71	0.52564	0.03301	0.11704	3.5674e-06	0.108	1.2489e-08
T1D-AF	GO Biological Processes	GO_BP: hemopoiesis	GO:0030097	884	0.16326	0.035344	0.032381	2.3329e-07	1.2857e-10	0.016616
T1D-AF	GO Biological Processes	GO_BP: t cell differentiation	GO:0030217	290	0.26448	0.033361	0.05548	9.4313e-07	1.2502e-12	0.076249
T1D-AF	GO Biological Processes	GO_BP: interleukin 2 mediated signaling pathway	GO:0038110	5	1.9625	0.032766	0.4409	4.3039e-06	3.5567e-17	0.67309
T1D-AF	GO Biological Processes	GO_BP: regulation of t cell differentiation	GO:0045580	173	0.32222	0.031496	0.072209	4.0835e-06	3.7455e-13	0.37714
T1D-AF	GO Biological Processes	GO_BP: regulation of cell differentiation	GO:0045595	1452	0.1336	0.036444	0.025595	9.0843e-08	3.0144e-05	0.00013821
T1D-AF	GO Biological Processes	GO_BP: regulation of lymphocyte differentiation	GO:0045619	201	0.34653	0.036481	0.066705	1.038e-07	2.9193e-14	0.18658
T1D-AF	GO Biological Processes	GO_BP: lymphocyte activation	GO:0046649	730	0.16448	0.032504	0.035779	2.1598e-06	8.4825e-19	0.31322
T1D-AF	GO Biological Processes	GO_BP: cardiac muscle tissue morphogenesis	GO:0055008	59	0.62093	0.035558	0.13006	9.1119e-07	0.092393	2.5419e-09
T1D-AF	GO Biological Processes	GO_BP: regulation of leukocyte differentiation	GO:1902105	303	0.29012	0.037392	0.056297	1.2965e-07	1.3245e-11	0.060064
T1D-AF	GO Biological Processes	GO_BP: mononuclear cell differentiation	GO:1903131	451	0.2461	0.038535	0.045475	3.1698e-08	7.0993e-14	0.029927
T1D-AF	GO Biological Processes	GO_BP: regulation of hemopoiesis	GO:1903706	394	0.25253	0.037019	0.048974	1.2748e-07	2.3621e-12	0.20247
T1D-CAD	GO Biological Processes	GO_BP: cell activation	GO:0001775	1027	0.16936	0.039354	0.031611	4.2749e-08	1.3918e-15	0.018476
T1D-CAD	GO Biological Processes	GO_BP: cytokine production	GO:0001816	718	0.16525	0.032399	0.037082	4.1973e-06	6.5346e-10	0.11693
T1D-CAD	GO Biological Processes	GO_BP: vasculature development	GO:0001944	689	0.1751	0.033657	0.038732	3.1035e-06	0.022337	1.6082e-08
T1D-CAD	GO Biological Processes	GO_BP: adaptive immune response	GO:0002250	420	0.2331	0.035253	0.050593	2.0568e-06	3.292e-15	0.035575
T1D-CAD	GO Biological Processes	GO_BP: lymphocyte mediated immunity	GO:0002449	267	0.30836	0.037346	0.063639	6.3794e-07	2.3174e-12	0.011719
T1D-CAD	GO Biological Processes	GO_BP: adaptive immune response based on somatic recombination of immune receptors built from immunoglobulin superfamily domains	GO:0002460	284	0.29244	0.03651	0.060003	5.531e-07	3.4647e-14	0.0034341
T1D-CAD	GO Biological Processes	GO_BP: leukocyte differentiation	GO:0002521	573	0.21656	0.038088	0.043052	2.4786e-07	1.2302e-11	0.0052346
T1D-CAD	GO Biological Processes	GO_BP: regulation of antigen processing and presentation of peptide antigen	GO:0002583	6	2.1462	0.039251	0.4484	8.5808e-07	5.3678e-12	0.11768
T1D-CAD	GO Biological Processes	GO_BP: regulation of immune system process	GO:0002682	1347	0.14554	0.038361	0.028107	1.1366e-07	7.0703e-15	0.0084435
T1D-CAD	GO Biological Processes	GO_BP: leukocyte cell cell adhesion	GO:0007159	379	0.22998	0.03308	0.05151	4.036e-06	1.0218e-15	0.26894
T1D-CAD	GO Biological Processes	GO_BP: positive regulation of gene expression	GO:0010628	1064	0.15608	0.036875	0.030741	1.9361e-07	1.1437e-09	0.0036534
T1D-CAD	GO Biological Processes	GO_BP: regulation of cell cell adhesion	GO:0022407	455	0.22165	0.034856	0.046814	1.1068e-06	2.2222e-14	0.13278
T1D-CAD	GO Biological Processes	GO_BP: hemopoiesis	GO:0030097	884	0.16921	0.036633	0.033993	3.2491e-07	1.2857e-10	0.0013392
T1D-CAD	GO Biological Processes	GO_BP: t cell differentiation	GO:0030217	290	0.26377	0.033271	0.058282	3.0337e-06	1.2502e-12	0.17448
T1D-CAD	GO Biological Processes	GO_BP: high density lipoprotein particle clearance	GO:0034384	11	1.7075	0.042278	0.33626	1.9314e-07	0.00057282	5.8239e-07
T1D-CAD	GO Biological Processes	GO_BP: t cell activation	GO:0042110	518	0.2179	0.036496	0.044525	4.9954e-07	2.0242e-18	0.26213
T1D-CAD	GO Biological Processes	GO_BP: reverse cholesterol transport	GO:0043691	17	1.3722	0.042229	0.30968	4.7251e-06	0.068434	5.1923e-06
T1D-CAD	GO Biological Processes	GO_BP: positive regulation of molecular function	GO:0044093	1394	0.13127	0.03515	0.027411	8.4596e-07	0.0020116	2.3015e-05
T1D-CAD	GO Biological Processes	GO_BP: regulation of lymphocyte differentiation	GO:0045619	201	0.35309	0.037172	0.07006	2.358e-07	2.9193e-14	0.26024
T1D-CAD	GO Biological Processes	GO_BP: alpha beta t cell activation	GO:0046631	160	0.38485	0.03619	0.077596	3.5707e-07	1.9482e-13	0.18961
T1D-CAD	GO Biological Processes	GO_BP: alpha beta t cell differentiation	GO:0046632	113	0.42729	0.033812	0.093422	2.4149e-06	1.9233e-08	0.077639
T1D-CAD	GO Biological Processes	GO_BP: lymphocyte activation	GO:0046649	730	0.20994	0.041488	0.037563	1.1611e-08	8.4825e-19	0.044028
T1D-CAD	GO Biological Processes	GO_BP: antigen processing and presentation of peptide antigen	GO:0048002	64	0.60114	0.035849	0.13171	2.5289e-06	9.8069e-14	0.022032
T1D-CAD	GO Biological Processes	GO_BP: regulation of catalytic activity	GO:0050790	1694	0.11885	0.03476	0.025517	1.6148e-06	0.021751	1.8875e-05
T1D-CAD	GO Biological Processes	GO_BP: regulation of cell activation	GO:0050865	608	0.20706	0.037474	0.040406	1.5116e-07	1.6247e-14	0.0436
T1D-CAD	GO Biological Processes	GO_BP: negative regulation of cell activation	GO:0050866	207	0.32216	0.034413	0.068463	1.2775e-06	7.4887e-12	0.060786
T1D-CAD	GO Biological Processes	GO_BP: positive regulation of cell activation	GO:0050867	363	0.24895	0.035059	0.051679	7.3545e-07	2.1584e-14	0.12813
T1D-CAD	GO Biological Processes	GO_BP: regulation of lymphocyte activation	GO:0051249	471	0.22691	0.036288	0.046469	5.2808e-07	4.7099e-16	0.15976
T1D-CAD	GO Biological Processes	GO_BP: regulation of cell development	GO:0060284	784	0.16568	0.033878	0.035993	2.0983e-06	1.3154e-07	0.00021106
T1D-CAD	GO Biological Processes	GO_BP: regulation of leukocyte differentiation	GO:1902105	303	0.26813	0.034558	0.058977	2.7506e-06	1.3245e-11	0.035676
T1D-CAD	GO Biological Processes	GO_BP: mononuclear cell differentiation	GO:1903131	451	0.24502	0.038366	0.047683	1.4018e-07	7.0993e-14	0.037227
T1D-CAD	GO Biological Processes	GO_BP: regulation of hemopoiesis	GO:1903706	394	0.26128	0.038301	0.051328	1.8092e-07	2.3621e-12	0.015213
T1D-VTE	GO Biological Processes	GO_BP: cell activation	GO:0001775	1027	0.1733	0.040269	0.03041	6.1422e-09	1.3918e-15	0.010579
T1D-VTE	GO Biological Processes	GO_BP: adaptive immune response	GO:0002250	420	0.23134	0.034987	0.048692	1.0218e-06	3.292e-15	0.26819
T1D-VTE	GO Biological Processes	GO_BP: immune effector process	GO:0002252	591	0.19898	0.035523	0.040986	6.0899e-07	3.7093e-11	0.047146
T1D-VTE	GO Biological Processes	GO_BP: adaptive immune response based on somatic recombination of immune receptors built from immunoglobulin superfamily domains	GO:0002460	284	0.26492	0.033074	0.057702	2.2234e-06	3.4647e-14	0.37426
T1D-VTE	GO Biological Processes	GO_BP: antigen processing and presentation of peptide antigen via mhc class i	GO:0002474	34	0.91238	0.039691	0.17269	6.4289e-08	1.5734e-05	0.0004802
T1D-VTE	GO Biological Processes	GO_BP: antigen processing and presentation of endogenous peptide antigen	GO:0002483	23	0.9856	0.035275	0.20557	8.2388e-07	0.00044681	0.0019711
T1D-VTE	GO Biological Processes	GO_BP: leukocyte differentiation	GO:0002521	573	0.21516	0.037841	0.041449	1.0607e-07	1.2302e-11	0.015529
T1D-VTE	GO Biological Processes	GO_BP: regulation of antigen processing and presentation of peptide antigen	GO:0002583	6	1.9933	0.036456	0.43115	1.9042e-06	5.3678e-12	0.13621
T1D-VTE	GO Biological Processes	GO_BP: regulation of immune system process	GO:0002682	1347	0.14239	0.037531	0.027016	6.8969e-08	7.0703e-15	0.088463
T1D-VTE	GO Biological Processes	GO_BP: positive regulation of immune system process	GO:0002684	927	0.16204	0.035877	0.032313	2.6875e-07	4.7264e-14	0.094524
T1D-VTE	GO Biological Processes	GO_BP: leukocyte cell cell adhesion	GO:0007159	379	0.2454	0.035297	0.049509	3.6281e-07	1.0218e-15	0.025769
T1D-VTE	GO Biological Processes	GO_BP: response to wounding	GO:0009611	545	0.19653	0.033738	0.039988	4.4898e-07	0.0011011	1.5273e-08
T1D-VTE	GO Biological Processes	GO_BP: positive regulation of macromolecule biosynthetic process	GO:0010557	1788	0.10473	0.031378	0.023621	4.6652e-06	0.0094991	6.2395e-05
T1D-VTE	GO Biological Processes	GO_BP: positive regulation of gene expression	GO:0010628	1064	0.13462	0.031803	0.029583	2.6982e-06	1.1437e-09	0.18018
T1D-VTE	GO Biological Processes	GO_BP: antigen processing and presentation	GO:0019882	104	0.47817	0.03631	0.097153	4.3339e-07	1.015e-09	0.011612
T1D-VTE	GO Biological Processes	GO_BP: second messenger mediated signaling	GO:0019932	273	0.25877	0.031685	0.05849	4.8752e-06	0.0018115	0.00011184
T1D-VTE	GO Biological Processes	GO_BP: regulation of cell cell adhesion	GO:0022407	455	0.26544	0.041742	0.04497	1.8282e-09	2.2222e-14	0.00017854
T1D-VTE	GO Biological Processes	GO_BP: negative regulation of cell cell adhesion	GO:0007162	185	0.34689	0.035052	0.069942	3.5691e-07	2.1981e-09	0.00044467
T1D-VTE	GO Biological Processes	GO_BP: positive regulation of cell cell adhesion	GO:0045785	299	0.29844	0.038214	0.054645	2.3996e-08	1.0223e-13	0.000312
T1D-VTE	GO Biological Processes	GO_BP: hemopoiesis	GO:0030097	884	0.16761	0.036286	0.032722	1.5286e-07	1.2857e-10	0.0077393
T1D-VTE	GO Biological Processes	GO_BP: regulation of cell adhesion	GO:0030155	743	0.18481	0.036832	0.035215	7.7861e-08	9.7204e-10	6.9342e-05
T1D-VTE	GO Biological Processes	GO_BP: t cell differentiation	GO:0030217	290	0.29906	0.037723	0.05602	4.7558e-08	1.2502e-12	0.032345
T1D-VTE	GO Biological Processes	GO_BP: regulation of defense response	GO:0031347	678	0.16482	0.031437	0.037301	5.0012e-06	1.1536e-06	0.054425
T1D-VTE	GO Biological Processes	GO_BP: positive regulation of heterotypic cell cell adhesion	GO:0034116	13	1.3898	0.037407	0.30848	3.3385e-06	7.0758e-05	0.0013741
T1D-VTE	GO Biological Processes	GO_BP: cd4 positive alpha beta t cell activation	GO:0035710	106	0.52859	0.04052	0.090901	3.0936e-09	3.4458e-09	0.014463
T1D-VTE	GO Biological Processes	GO_BP: t cell activation	GO:0042110	518	0.23812	0.039883	0.042799	1.3429e-08	2.0242e-18	0.058749
T1D-VTE	GO Biological Processes	GO_BP: cd4 positive alpha beta t cell differentiation	GO:0043367	84	0.55264	0.037735	0.10179	2.8778e-08	2.9551e-06	0.011209
T1D-VTE	GO Biological Processes	GO_BP: positive t cell selection	GO:0043368	37	0.76884	0.034888	0.16574	1.7663e-06	4.1889e-08	0.034966
T1D-VTE	GO Biological Processes	GO_BP: cd8 positive alpha beta t cell differentiation	GO:0043374	15	0.98604	0.028507	0.22058	3.9379e-06	1.5848e-06	0.0092625
T1D-VTE	GO Biological Processes	GO_BP: t cell selection	GO:0045058	50	0.65681	0.034634	0.14385	2.5077e-06	5.1133e-09	0.063992
T1D-VTE	GO Biological Processes	GO_BP: regulatory t cell differentiation	GO:0045066	35	0.73199	0.032308	0.16548	4.8924e-06	1.551e-05	0.0011756
T1D-VTE	GO Biological Processes	GO_BP: regulation of t cell differentiation	GO:0045580	173	0.37368	0.036526	0.072899	1.4991e-07	3.7455e-13	0.034702
T1D-VTE	GO Biological Processes	GO_BP: regulation of lymphocyte differentiation	GO:0045619	201	0.35555	0.037432	0.067353	6.5882e-08	2.9193e-14	0.052689
T1D-VTE	GO Biological Processes	GO_BP: positive regulation of cell adhesion	GO:0045785	453	0.22779	0.035745	0.04455	1.6039e-07	2.6863e-10	0.00025059
T1D-VTE	GO Biological Processes	GO_BP: alpha beta t cell activation	GO:0046631	160	0.46114	0.043365	0.074569	3.2058e-10	1.9482e-13	0.013553
T1D-VTE	GO Biological Processes	GO_BP: alpha beta t cell differentiation	GO:0046632	113	0.5447	0.043103	0.089773	6.6571e-10	1.9233e-08	0.0016816
T1D-VTE	GO Biological Processes	GO_BP: lymphocyte activation	GO:0046649	730	0.18967	0.037483	0.036119	7.6547e-08	8.4825e-19	0.14067
T1D-VTE	GO Biological Processes	GO_BP: antigen processing and presentation of peptide antigen	GO:0048002	64	0.75844	0.04523	0.12656	1.056e-09	9.8069e-14	0.0014149
T1D-VTE	GO Biological Processes	GO_BP: regulation of t cell activation	GO:0050863	352	0.2458	0.034099	0.051545	9.3628e-07	5.1155e-17	0.12474
T1D-VTE	GO Biological Processes	GO_BP: regulation of cell activation	GO:0050865	608	0.20938	0.037896	0.03891	3.756e-08	1.6247e-14	0.0068355
T1D-VTE	GO Biological Processes	GO_BP: negative regulation of cell activation	GO:0050866	207	0.34265	0.036601	0.065955	1.0366e-07	7.4887e-12	0.0007407
T1D-VTE	GO Biological Processes	GO_BP: positive regulation of cell activation	GO:0050867	363	0.22333	0.031451	0.049624	3.4174e-06	2.1584e-14	0.093598
T1D-VTE	GO Biological Processes	GO_BP: positive regulation of multicellular organismal process	GO:0051240	1515	0.13146	0.036562	0.025522	1.3129e-07	2.4118e-07	0.0017552
T1D-VTE	GO Biological Processes	GO_BP: interleukin 6 mediated signaling pathway	GO:0070102	18	1.0904	0.034528	0.2449	4.2819e-06	9.0784e-05	0.014134
T1D-VTE	GO Biological Processes	GO_BP: regulation of response to stress	GO:0080134	1359	0.13124	0.034735	0.026497	3.6917e-07	0.00010411	0.0011146
T1D-VTE	GO Biological Processes	GO_BP: regulation of leukocyte differentiation	GO:1902105	303	0.27748	0.035763	0.056848	5.3332e-07	1.3245e-11	0.037429
T1D-VTE	GO Biological Processes	GO_BP: positive regulation of leukocyte cell cell adhesion	GO:1903039	252	0.27467	0.032331	0.059692	2.1165e-06	2.5047e-15	0.024669
T1D-VTE	GO Biological Processes	GO_BP: mononuclear cell differentiation	GO:1903131	451	0.25996	0.040705	0.045916	7.6398e-09	7.0993e-14	0.037407
T1D-VTE	GO Biological Processes	GO_BP: regulation of hemopoiesis	GO:1903706	394	0.25203	0.036945	0.04945	1.75e-07	2.3621e-12	0.057248
T1D-VTE	GO Biological Processes	GO_BP: epithelial cell apoptotic process	GO:1904019	122	0.45319	0.037253	0.087105	9.9495e-08	1.2395e-05	5.8629e-06
T1D-VTE	GO Biological Processes	GO_BP: regulation of epithelial cell apoptotic process	GO:1904035	92	0.44789	0.031999	0.099576	3.4561e-06	1.9026e-05	0.00051519
T1D-VTE	GO Biological Processes	GO_BP: regulation of cd4 positive alpha beta t cell activation	GO:2000516	69	0.51409	0.031828	0.11545	4.2648e-06	4.1996e-07	0.086072
T1D-HF	GO Biological Processes	GO_BP: cell activation	GO:0001775	1027	0.12424	0.028869	0.028103	4.9496e-06	1.3918e-15	0.44838
T1D-HF	GO Biological Processes	GO_BP: cytokine production	GO:0001816	718	0.15778	0.030934	0.032951	8.4844e-07	6.5346e-10	0.48022
T1D-HF	GO Biological Processes	GO_BP: adaptive immune response based on somatic recombination of immune receptors built from immunoglobulin superfamily domains	GO:0002460	284	0.23603	0.029468	0.053298	4.7787e-06	3.4647e-14	0.41026
T1D-HF	GO Biological Processes	GO_BP: leukocyte differentiation	GO:0002521	573	0.17562	0.030887	0.038291	2.2745e-06	1.2302e-11	0.55016
T1D-HF	GO Biological Processes	GO_BP: t cell differentiation	GO:0030217	290	0.23937	0.030194	0.051754	1.8875e-06	1.2502e-12	0.66096
T1D-HF	GO Biological Processes	GO_BP: regulation of mammary gland epithelial cell proliferation	GO:0033599	14	1.1471	0.032038	0.25768	4.2961e-06	0.00011496	0.065943
T1D-HF	GO Biological Processes	GO_BP: cd4 positive alpha beta t cell activation	GO:0035710	106	0.37861	0.029023	0.083997	3.3064e-06	3.4458e-09	0.24113
T1D-HF	GO Biological Processes	GO_BP: t cell activation	GO:0042110	518	0.20283	0.033971	0.039536	1.4665e-07	2.0242e-18	0.31093
T1D-HF	GO Biological Processes	GO_BP: regulation of lymphocyte differentiation	GO:0045619	201	0.2856	0.030067	0.062224	2.2368e-06	2.9193e-14	0.79478
T1D-HF	GO Biological Processes	GO_BP: alpha beta t cell activation	GO:0046631	160	0.31503	0.029624	0.068916	2.4443e-06	1.9482e-13	0.62354
T1D-HF	GO Biological Processes	GO_BP: lymphocyte activation	GO:0046649	730	0.17097	0.033786	0.033362	1.51e-07	8.4825e-19	0.27843
T1D-HF	GO Biological Processes	GO_BP: mononuclear cell differentiation	GO:1903131	451	0.21348	0.033427	0.042419	2.4483e-07	7.0993e-14	0.55518
T1D-HF	GO Biological Processes	GO_BP: regulation of hemopoiesis	GO:1903706	394	0.23766	0.034839	0.045671	9.8968e-08	2.3621e-12	0.4527
T1D-PAD	GO Biological Processes	GO_BP: myeloid dendritic cell activation	GO:0001773	29	0.8457	0.033982	0.1713	4.0097e-07	4.61e-06	0.0027646
T1D-PAD	GO Biological Processes	GO_BP: cell activation	GO:0001775	1027	0.14814	0.034422	0.028107	6.8936e-08	1.3918e-15	0.054774
T1D-PAD	GO Biological Processes	GO_BP: cytokine production	GO:0001816	718	0.20247	0.039696	0.032948	4.0942e-10	6.5346e-10	0.0016183
T1D-PAD	GO Biological Processes	GO_BP: immune effector process	GO:0002252	591	0.16844	0.030071	0.037878	4.3856e-06	3.7093e-11	0.1957
T1D-PAD	GO Biological Processes	GO_BP: leukocyte differentiation	GO:0002521	573	0.19011	0.033436	0.038302	3.503e-07	1.2302e-11	0.191
T1D-PAD	GO Biological Processes	GO_BP: regulation of immune system process	GO:0002682	1347	0.14686	0.03871	0.024961	2.0502e-09	7.0703e-15	0.011343
T1D-PAD	GO Biological Processes	GO_BP: negative regulation of immune system process	GO:0002683	440	0.19476	0.030131	0.041791	1.5925e-06	5.9317e-09	0.067069
T1D-PAD	GO Biological Processes	GO_BP: positive regulation of immune system process	GO:0002684	927	0.15808	0.035	0.029862	6.0828e-08	4.7264e-14	0.036999
T1D-PAD	GO Biological Processes	GO_BP: positive regulation of gene expression	GO:0010628	1064	0.15672	0.037024	0.027319	4.9306e-09	1.1437e-09	0.0073145
T1D-PAD	GO Biological Processes	GO_BP: antigen processing and presentation	GO:0019882	104	0.42434	0.032222	0.089779	1.1529e-06	1.015e-09	0.12005
T1D-PAD	GO Biological Processes	GO_BP: hemopoiesis	GO:0030097	884	0.14643	0.0317	0.030239	6.4814e-07	1.2857e-10	0.13464
T1D-PAD	GO Biological Processes	GO_BP: t cell differentiation	GO:0030217	290	0.27397	0.034558	0.051764	6.1113e-08	1.2502e-12	0.075492
T1D-PAD	GO Biological Processes	GO_BP: high density lipoprotein particle clearance	GO:0034384	11	1.385	0.034291	0.301	2.118e-06	0.00057282	0.00011226
T1D-PAD	GO Biological Processes	GO_BP: cd4 positive alpha beta t cell activation	GO:0035710	106	0.38276	0.029341	0.08403	2.6395e-06	3.4458e-09	0.14506
T1D-PAD	GO Biological Processes	GO_BP: cd8 positive alpha beta t cell activation	GO:0036037	27	0.71318	0.027653	0.15157	1.2788e-06	5.3504e-07	0.011727
T1D-PAD	GO Biological Processes	GO_BP: t cell activation	GO:0042110	518	0.20775	0.034796	0.039551	7.5963e-08	2.0242e-18	0.099363
T1D-PAD	GO Biological Processes	GO_BP: t cell selection	GO:0045058	50	0.63254	0.033355	0.13291	9.8147e-07	5.1133e-09	0.035987
T1D-PAD	GO Biological Processes	GO_BP: regulation of t cell differentiation	GO:0045580	173	0.33149	0.032402	0.067363	4.3544e-07	3.7455e-13	0.21589
T1D-PAD	GO Biological Processes	GO_BP: regulation of lymphocyte differentiation	GO:0045619	201	0.3464	0.036468	0.062229	1.322e-08	2.9193e-14	0.090531
T1D-PAD	GO Biological Processes	GO_BP: alpha beta t cell activation	GO:0046631	160	0.39952	0.03757	0.068914	3.4386e-09	1.9482e-13	0.062897
T1D-PAD	GO Biological Processes	GO_BP: lymphocyte activation	GO:0046649	730	0.20007	0.039537	0.033365	1.0323e-09	8.4825e-19	0.022999
T1D-PAD	GO Biological Processes	GO_BP: branching morphogenesis of a nerve	GO:0048755	10	1.2956	0.030586	0.28262	2.2987e-06	0.0020992	0.0013707
T1D-PAD	GO Biological Processes	GO_BP: regulation of immune response	GO:0050776	768	0.16272	0.032946	0.032291	2.3656e-07	8.7369e-10	0.047606
T1D-PAD	GO Biological Processes	GO_BP: positive regulation of immune response	GO:0050778	611	0.16222	0.029429	0.036332	4.0352e-06	1.1612e-07	0.062262
T1D-PAD	GO Biological Processes	GO_BP: regulation of t cell activation	GO:0050863	352	0.21111	0.029286	0.047633	4.7013e-06	5.1155e-17	0.23222
T1D-PAD	GO Biological Processes	GO_BP: regulation of cell activation	GO:0050865	608	0.16087	0.029115	0.035952	3.8567e-06	1.6247e-14	0.089243
T1D-PAD	GO Biological Processes	GO_BP: positive regulation of cell activation	GO:0050867	363	0.23262	0.032761	0.045864	1.9919e-07	2.1584e-14	0.072866
T1D-PAD	GO Biological Processes	GO_BP: regulation of lymphocyte activation	GO:0051249	471	0.18859	0.030161	0.041287	2.4838e-06	4.7099e-16	0.097275
T1D-PAD	GO Biological Processes	GO_BP: positive regulation of lymphocyte activation	GO:0051251	304	0.2442	0.031525	0.05072	7.4445e-07	2.492e-14	0.087649
T1D-PAD	GO Biological Processes	GO_BP: regulation of leukocyte differentiation	GO:1902105	303	0.23465	0.030243	0.052536	4.0074e-06	1.3245e-11	0.28005
T1D-PAD	GO Biological Processes	GO_BP: mononuclear cell differentiation	GO:1903131	451	0.26265	0.041126	0.042418	3.053e-10	7.0993e-14	0.023562
T1D-PAD	GO Biological Processes	GO_BP: regulation of hemopoiesis	GO:1903706	394	0.21347	0.031294	0.045698	1.5092e-06	2.3621e-12	0.33519
T1D-Stroke	GO Biological Processes	GO_BP: cytokine production	GO:0001816	718	0.16229	0.031817	0.032777	3.7293e-07	6.5346e-10	0.15928
T1D-Stroke	GO Biological Processes	GO_BP: leukocyte differentiation	GO:0002521	573	0.1734	0.030497	0.038092	2.677e-06	1.2302e-11	0.77079
T1D-Stroke	GO Biological Processes	GO_BP: regulation of immune system process	GO:0002682	1347	0.12422	0.032741	0.024828	2.8557e-07	7.0703e-15	0.43915
T1D-Stroke	GO Biological Processes	GO_BP: negative regulation of immune system process	GO:0002683	440	0.18962	0.029337	0.041557	2.5425e-06	5.9317e-09	0.06384
T1D-Stroke	GO Biological Processes	GO_BP: leukocyte cell cell adhesion	GO:0007159	379	0.21113	0.030368	0.045512	1.766e-06	1.0218e-15	0.31227
T1D-Stroke	GO Biological Processes	GO_BP: positive regulation of gene expression	GO:0010628	1064	0.15083	0.035634	0.027168	1.4381e-08	1.1437e-09	0.016996
T1D-Stroke	GO Biological Processes	GO_BP: regulation of cell cell adhesion	GO:0022407	455	0.18564	0.029192	0.041366	3.6289e-06	2.2222e-14	0.32611
T1D-Stroke	GO Biological Processes	GO_BP: positive regulation of cell cell adhesion	GO:0045785	299	0.25163	0.032221	0.050264	2.8084e-07	1.0223e-13	0.089519
T1D-Stroke	GO Biological Processes	GO_BP: interleukin 2 mediated signaling pathway	GO:0038110	5	2.0641	0.034462	0.40889	2.2595e-07	3.5567e-17	0.30553
T1D-Stroke	GO Biological Processes	GO_BP: t cell activation	GO:0042110	518	0.18296	0.030644	0.039337	1.6642e-06	2.0242e-18	0.74923
T1D-Stroke	GO Biological Processes	GO_BP: regulation of t cell differentiation	GO:0045580	173	0.3071	0.030018	0.066991	2.2973e-06	3.7455e-13	0.61931
T1D-Stroke	GO Biological Processes	GO_BP: regulation of lymphocyte differentiation	GO:0045619	201	0.31958	0.033644	0.061888	1.2257e-07	2.9193e-14	0.64719
T1D-Stroke	GO Biological Processes	GO_BP: positive regulation of cell adhesion	GO:0045785	453	0.20601	0.032327	0.04096	2.4863e-07	2.6863e-10	0.0058935
T1D-Stroke	GO Biological Processes	GO_BP: alpha beta t cell activation	GO:0046631	160	0.30364	0.028554	0.068559	4.7696e-06	1.9482e-13	0.68594
T1D-Stroke	GO Biological Processes	GO_BP: lymphocyte activation	GO:0046649	730	0.15273	0.030181	0.033194	2.1194e-06	8.4825e-19	0.83517
T1D-Stroke	GO Biological Processes	GO_BP: regulation of t cell activation	GO:0050863	352	0.21565	0.029916	0.047363	2.6634e-06	5.1155e-17	0.57033
T1D-Stroke	GO Biological Processes	GO_BP: response to interleukin 2	GO:0070669	6	1.6628	0.03041	0.3427	6.174e-07	2.6154e-12	0.1398
T1D-Stroke	GO Biological Processes	GO_BP: regulation of leukocyte differentiation	GO:1902105	303	0.23174	0.029868	0.052241	4.6153e-06	1.3245e-11	0.80062
T1D-Stroke	GO Biological Processes	GO_BP: positive regulation of leukocyte cell cell adhesion	GO:1903039	252	0.26565	0.03127	0.054901	6.5997e-07	2.5047e-15	0.31592
T1D-Stroke	GO Biological Processes	GO_BP: mononuclear cell differentiation	GO:1903131	451	0.2146	0.033602	0.042197	1.8551e-07	7.0993e-14	0.65702
T1D-Stroke	GO Biological Processes	GO_BP: regulation of hemopoiesis	GO:1903706	394	0.21307	0.031234	0.045441	1.3857e-06	2.3621e-12	0.87236
CD-AF	GO Biological Processes	GO_BP: cytokine production	GO:0001816	720	0.16232	0.03186	0.035074	1.8638e-06	1.75e-12	0.1426
CD-AF	GO Biological Processes	GO_BP: t helper cell lineage commitment	GO:0002295	18	1.1875	0.037598	0.23013	1.2501e-07	4.4477e-10	0.12223
CD-AF	GO Biological Processes	GO_BP: leukocyte differentiation	GO:0002521	574	0.20513	0.036103	0.040819	2.5409e-07	2.7554e-12	0.0068805
CD-AF	GO Biological Processes	GO_BP: muscle organ development	GO:0007517	334	0.27627	0.037345	0.050706	2.5816e-08	0.042237	7.1648e-10
CD-AF	GO Biological Processes	GO_BP: positive regulation of macromolecule biosynthetic process	GO:0010557	1788	0.11779	0.035285	0.023322	2.2303e-07	7.2e-06	0.0004656
CD-AF	GO Biological Processes	GO_BP: striated muscle tissue development	GO:0014706	236	0.33091	0.037705	0.062486	6.0128e-08	0.15115	1.0358e-14
CD-AF	GO Biological Processes	GO_BP: positive regulation of interleukin 6 production	GO:0032755	92	0.44538	0.031814	0.098962	3.4162e-06	0.00010066	0.016262
CD-AF	GO Biological Processes	GO_BP: regulation of growth	GO:0040008	573	0.17745	0.031205	0.039737	4.0218e-06	0.0059868	0.00012065
CD-AF	GO Biological Processes	GO_BP: muscle cell differentiation	GO:0042692	368	0.22525	0.03193	0.049408	2.5913e-06	0.1162	1.343e-08
CD-AF	GO Biological Processes	GO_BP: cd4 positive or cd8 positive alpha beta t cell lineage commitment	GO:0043369	23	0.91307	0.032674	0.20663	4.9962e-06	1.3361e-08	0.24469
CD-AF	GO Biological Processes	GO_BP: regulation of cell differentiation	GO:0045595	1453	0.11954	0.032616	0.025458	1.3399e-06	6.4191e-07	0.00013821
CD-AF	GO Biological Processes	GO_BP: positive regulation of cell differentiation	GO:0045597	793	0.15875	0.032632	0.034027	1.5538e-06	5.1049e-05	7.028e-05
CD-AF	GO Biological Processes	GO_BP: positive regulation of transcription by rna polymerase ii	GO:0045944	1160	0.15896	0.039094	0.028488	1.2245e-08	2.4211e-05	2.3329e-05
CD-AF	GO Biological Processes	GO_BP: regulation of organ growth	GO:0046620	82	0.47596	0.032106	0.10544	3.2076e-06	0.050673	2.9192e-07
CD-AF	GO Biological Processes	GO_BP: positive regulation of dna binding transcription factor activity	GO:0051091	249	0.29148	0.034102	0.058513	3.192e-07	7.2657e-12	0.030899
CD-AF	GO Biological Processes	GO_BP: striated muscle cell differentiation	GO:0051146	270	0.29151	0.035494	0.057926	2.449e-07	0.2668	1.072e-10
CD-AF	GO Biological Processes	GO_BP: positive regulation of rna metabolic process	GO:0051254	1720	0.13203	0.038875	0.023676	1.2468e-08	1.6596e-06	4.7629e-05
CD-AF	GO Biological Processes	GO_BP: muscle cell development	GO:0055001	178	0.34642	0.034337	0.06965	3.3206e-07	0.089763	1.9941e-09
CD-AF	GO Biological Processes	GO_BP: pericardium development	GO:0060039	19	1.1878	0.038638	0.23815	3.0902e-07	0.0040209	1.1293e-05
CD-AF	GO Biological Processes	GO_BP: regulation of cardiac muscle cell proliferation	GO:0060043	37	0.77962	0.035371	0.16899	1.9984e-06	0.071653	9.1292e-08
CD-AF	GO Biological Processes	GO_BP: regulation of heart growth	GO:0060420	58	0.60231	0.034194	0.13046	1.9645e-06	0.069106	1.4318e-07
CD-AF	GO Biological Processes	GO_BP: muscle tissue development	GO:0060537	393	0.31743	0.046467	0.04852	3.1302e-11	0.032688	7.2844e-17
CD-AF	GO Biological Processes	GO_BP: muscle structure development	GO:0061061	638	0.2052	0.038004	0.037582	2.4198e-08	0.035463	4.4594e-10
CD-AF	GO Biological Processes	GO_BP: interleukin 6 mediated signaling pathway	GO:0070102	18	1.2158	0.038495	0.24161	2.454e-07	2.5486e-05	0.0024564
CD-AF	GO Biological Processes	GO_BP: circulatory system development	GO:0072359	1064	0.13455	0.031782	0.030268	4.4239e-06	0.035549	5.1244e-09
CD-AF	GO Biological Processes	GO_BP: t helper 17 cell differentiation	GO:0072539	28	0.8056	0.031803	0.18041	4.0275e-06	1.4532e-09	0.046842
CD-AF	GO Biological Processes	GO_BP: t helper 17 cell lineage commitment	GO:0072540	14	1.2382	0.034578	0.26249	1.2067e-06	6.5902e-11	0.26516
CD-AF	GO Biological Processes	GO_BP: mononuclear cell differentiation	GO:1903131	452	0.20897	0.032751	0.045215	1.9191e-06	1.9028e-12	0.029927
CD-AF	GO Biological Processes	GO_BP: regulation of multicellular organismal development	GO:2000026	1322	0.12491	0.032637	0.026615	1.3557e-06	2.6765e-06	0.0088582
CD-CAD	GO Biological Processes	GO_BP: cell activation	GO:0001775	1029	0.16742	0.038932	0.031472	5.2722e-08	1.0712e-11	0.018476
CD-CAD	GO Biological Processes	GO_BP: cytokine production	GO:0001816	720	0.18823	0.036946	0.036816	1.6094e-07	1.75e-12	0.11693
CD-CAD	GO Biological Processes	GO_BP: positive regulation of cytokine production	GO:0001819	451	0.22732	0.035588	0.045788	3.4813e-07	5.7117e-13	0.31652
CD-CAD	GO Biological Processes	GO_BP: adaptive immune response	GO:0002250	422	0.25728	0.038995	0.050623	1.8874e-07	8.1589e-10	0.035575
CD-CAD	GO Biological Processes	GO_BP: t helper cell lineage commitment	GO:0002295	18	1.3722	0.043445	0.24169	6.9658e-09	4.4477e-10	0.012109
CD-CAD	GO Biological Processes	GO_BP: t cell lineage commitment	GO:0002360	29	0.95007	0.03817	0.20186	1.2705e-06	9.6655e-08	0.027645
CD-CAD	GO Biological Processes	GO_BP: lymphocyte mediated immunity	GO:0002449	269	0.29025	0.035276	0.063665	2.5902e-06	2.6607e-06	0.011719
CD-CAD	GO Biological Processes	GO_BP: adaptive immune response based on somatic recombination of immune receptors built from immunoglobulin superfamily domains	GO:0002460	286	0.31899	0.039956	0.060072	5.56e-08	9.7511e-09	0.0034341
CD-CAD	GO Biological Processes	GO_BP: leukocyte differentiation	GO:0002521	574	0.22315	0.039274	0.042822	9.5113e-08	2.7554e-12	0.0052346
CD-CAD	GO Biological Processes	GO_BP: regulation of immune system process	GO:0002682	1350	0.15985	0.042169	0.028021	5.949e-09	1.0594e-13	0.0084435
CD-CAD	GO Biological Processes	GO_BP: positive regulation of immune system process	GO:0002684	930	0.16891	0.03745	0.033493	2.3167e-07	5.3393e-13	0.054507
CD-CAD	GO Biological Processes	GO_BP: regulation of adaptive immune response	GO:0002819	193	0.36441	0.037596	0.07448	5.0243e-07	4.2697e-09	0.071817
CD-CAD	GO Biological Processes	GO_BP: i kappab kinase nf kappab signaling	GO:0007249	266	0.3107	0.037553	0.061304	2.0329e-07	2.1621e-08	0.0056565
CD-CAD	GO Biological Processes	GO_BP: response to endogenous stimulus	GO:0009719	1617	0.11682	0.033456	0.025432	2.198e-06	0.0008279	0.00010641
CD-CAD	GO Biological Processes	GO_BP: positive regulation of macromolecule biosynthetic process	GO:0010557	1788	0.12305	0.036862	0.024499	2.5785e-07	7.2e-06	6.5153e-05
CD-CAD	GO Biological Processes	GO_BP: positive regulation of gene expression	GO:0010628	1065	0.15078	0.035633	0.030605	4.2274e-07	4.9069e-07	0.0036534
CD-CAD	GO Biological Processes	GO_BP: positive regulation of alkaline phosphatase activity	GO:0010694	6	2.0699	0.037849	0.4543	2.6262e-06	0.0064695	0.00082725
CD-CAD	GO Biological Processes	GO_BP: hemopoiesis	GO:0030097	886	0.16098	0.034881	0.033854	1.0015e-06	1.4625e-08	0.0013392
CD-CAD	GO Biological Processes	GO_BP: myeloid cell differentiation	GO:0030099	394	0.26157	0.038337	0.049566	6.6562e-08	1.1143e-07	6.0226e-05
CD-CAD	GO Biological Processes	GO_BP: regulation of defense response	GO:0031347	679	0.18426	0.035164	0.038621	9.2563e-07	1.9503e-14	0.2594
CD-CAD	GO Biological Processes	GO_BP: positive regulation of response to external stimulus	GO:0032103	529	0.19781	0.033465	0.044097	3.6598e-06	3.268e-08	0.018212
CD-CAD	GO Biological Processes	GO_BP: interleukin 17 production	GO:0032620	38	0.75667	0.03479	0.15994	1.1283e-06	1.6398e-08	0.049051
CD-CAD	GO Biological Processes	GO_BP: positive regulation of interleukin 17 production	GO:0032740	26	1.0029	0.038154	0.19359	1.1215e-07	1.1826e-07	0.0045451
CD-CAD	GO Biological Processes	GO_BP: response to cytokine	GO:0034097	849	0.16095	0.034177	0.035602	3.1038e-06	9.8758e-09	0.035851
CD-CAD	GO Biological Processes	GO_BP: activation of janus kinase activity	GO:0042976	15	1.2845	0.03713	0.28519	3.3588e-06	3.9776e-08	0.04526
CD-CAD	GO Biological Processes	GO_BP: cd4 positive or cd8 positive alpha beta t cell lineage commitment	GO:0043369	23	1.1542	0.041304	0.21698	5.2805e-08	1.3361e-08	0.0089263
CD-CAD	GO Biological Processes	GO_BP: positive regulation of molecular function	GO:0044093	1395	0.15212	0.04074	0.027286	1.2586e-08	1.21e-06	2.3015e-05
CD-CAD	GO Biological Processes	GO_BP: fat cell differentiation	GO:0045444	227	0.28683	0.032061	0.064363	4.1992e-06	0.00022848	0.001673
CD-CAD	GO Biological Processes	GO_BP: regulation of cell differentiation	GO:0045595	1453	0.148	0.040381	0.026723	1.5517e-08	6.4191e-07	7.3337e-06
CD-CAD	GO Biological Processes	GO_BP: positive regulation of cell differentiation	GO:0045597	793	0.20504	0.042146	0.035695	4.7144e-09	5.1049e-05	3.8613e-08
CD-CAD	GO Biological Processes	GO_BP: negative regulation of nucleobase containing compound metabolic process	GO:0045934	1386	0.12277	0.032781	0.027274	3.4041e-06	0.00065442	1.4581e-05
CD-CAD	GO Biological Processes	GO_BP: positive regulation of transcription by rna polymerase ii	GO:0045944	1160	0.14991	0.036868	0.029918	2.7444e-07	2.4211e-05	4.1363e-05
CD-CAD	GO Biological Processes	GO_BP: lymphocyte activation	GO:0046649	732	0.18762	0.037119	0.037516	2.8852e-07	1.5403e-11	0.044028
CD-CAD	GO Biological Processes	GO_BP: regulation of inflammatory response	GO:0050727	354	0.23599	0.032823	0.052041	2.908e-06	3.6795e-13	0.50725
CD-CAD	GO Biological Processes	GO_BP: regulation of catalytic activity	GO:0050790	1695	0.12418	0.036324	0.025402	5.1326e-07	2.8351e-05	1.8875e-05
CD-CAD	GO Biological Processes	GO_BP: regulation of cell activation	GO:0050865	610	0.18427	0.033397	0.040295	2.4245e-06	3.1926e-10	0.0436
CD-CAD	GO Biological Processes	GO_BP: positive regulation of cell activation	GO:0050867	365	0.24098	0.034023	0.051569	1.4981e-06	1.2148e-08	0.12813
CD-CAD	GO Biological Processes	GO_BP: regulation of dna binding transcription factor activity	GO:0051090	409	0.29646	0.044252	0.048763	6.1735e-10	7.1656e-11	0.00036002
CD-CAD	GO Biological Processes	GO_BP: positive regulation of dna binding transcription factor activity	GO:0051091	249	0.38607	0.04517	0.061434	1.692e-10	7.2657e-12	0.0036083
CD-CAD	GO Biological Processes	GO_BP: positive regulation of developmental process	GO:0051094	1213	0.13621	0.034201	0.0293	1.6845e-06	0.00063459	2.0109e-06
CD-CAD	GO Biological Processes	GO_BP: regulation of phosphorus metabolic process	GO:0051174	1260	0.1316	0.033632	0.028748	2.3682e-06	5.2505e-05	3.1703e-05
CD-CAD	GO Biological Processes	GO_BP: positive regulation of rna metabolic process	GO:0051254	1720	0.13935	0.04103	0.024868	1.0686e-08	1.6596e-06	2.7376e-05
CD-CAD	GO Biological Processes	GO_BP: regulation of hydrolase activity	GO:0051336	894	0.15594	0.033935	0.034698	3.5171e-06	9.2038e-05	0.00062149
CD-CAD	GO Biological Processes	GO_BP: regulation of cell development	GO:0060284	785	0.17007	0.034789	0.035884	1.082e-06	2.0659e-07	0.00021106
CD-CAD	GO Biological Processes	GO_BP: response to transforming growth factor beta	GO:0071559	254	0.29487	0.034839	0.061573	8.4658e-07	0.00014425	0.00021319
CD-CAD	GO Biological Processes	GO_BP: positive regulation of transforming growth factor beta production	GO:0071636	19	1.1176	0.036354	0.20255	1.746e-08	0.00024832	0.040258
CD-CAD	GO Biological Processes	GO_BP: tumor necrosis factor superfamily cytokine production	GO:0071706	162	0.3685	0.034861	0.07899	1.5556e-06	1.8742e-08	0.031566
CD-CAD	GO Biological Processes	GO_BP: circulatory system development	GO:0072359	1064	0.14864	0.03511	0.031735	1.4214e-06	0.035549	2.5537e-09
CD-CAD	GO Biological Processes	GO_BP: t helper 17 type immune response	GO:0072538	42	0.6842	0.033068	0.15264	3.72e-06	5.0309e-09	0.1247
CD-CAD	GO Biological Processes	GO_BP: t helper 17 cell differentiation	GO:0072539	28	0.93189	0.036789	0.18978	4.5921e-07	1.4532e-09	0.076744
CD-CAD	GO Biological Processes	GO_BP: t helper 17 cell lineage commitment	GO:0072540	14	1.4146	0.039503	0.27569	1.459e-07	6.5902e-11	0.083136
CD-CAD	GO Biological Processes	GO_BP: regulation of neuroinflammatory response	GO:0150077	34	0.72444	0.03151	0.16281	4.3354e-06	2.634e-06	0.006699
CD-CAD	GO Biological Processes	GO_BP: regulation of intracellular signal transduction	GO:1902531	1608	0.13074	0.037348	0.025662	1.7679e-07	2.8676e-05	7.7436e-06
CD-CAD	GO Biological Processes	GO_BP: mononuclear cell differentiation	GO:1903131	452	0.21965	0.034425	0.047424	1.829e-06	1.9028e-12	0.037227
CD-CAD	GO Biological Processes	GO_BP: regulation of hemopoiesis	GO:1903706	395	0.24151	0.035441	0.051185	1.1999e-06	1.0202e-09	0.015213
CD-CAD	GO Biological Processes	GO_BP: regulation of multicellular organismal development	GO:2000026	1322	0.12684	0.03314	0.027944	2.8506e-06	2.6765e-06	0.00015605
CD-VTE	GO Biological Processes	GO_BP: positive regulation of cytokine production	GO:0001819	451	0.20279	0.031748	0.043871	1.9134e-06	5.7117e-13	0.50952
CD-VTE	GO Biological Processes	GO_BP: t cell differentiation involved in immune response	GO:0002292	77	0.50128	0.032772	0.10571	1.0686e-06	1.158e-08	0.088135
CD-VTE	GO Biological Processes	GO_BP: t helper cell lineage commitment	GO:0002295	18	1.1852	0.037525	0.23134	1.521e-07	4.4477e-10	0.21658
CD-VTE	GO Biological Processes	GO_BP: t cell lineage commitment	GO:0002360	29	0.96538	0.038784	0.19315	2.9286e-07	9.6655e-08	0.12644
CD-VTE	GO Biological Processes	GO_BP: leukocyte differentiation	GO:0002521	574	0.21382	0.037631	0.041037	9.5499e-08	2.7554e-12	0.015529
CD-VTE	GO Biological Processes	GO_BP: inflammatory response	GO:0006954	755	0.16911	0.033957	0.035758	1.1363e-06	4.4509e-10	0.0011644
CD-VTE	GO Biological Processes	GO_BP: response to wounding	GO:0009611	547	0.17959	0.03088	0.039364	2.5487e-06	0.0019699	1.5273e-08
CD-VTE	GO Biological Processes	GO_BP: positive regulation of macromolecule biosynthetic process	GO:0010557	1788	0.11876	0.035577	0.023449	2.0707e-07	7.2e-06	6.2395e-05
CD-VTE	GO Biological Processes	GO_BP: hemopoiesis	GO:0030097	886	0.156	0.033803	0.032436	7.6415e-07	1.4625e-08	0.0077393
CD-VTE	GO Biological Processes	GO_BP: myeloid cell differentiation	GO:0030099	394	0.21849	0.032024	0.047572	2.2043e-06	1.1143e-07	0.14136
CD-VTE	GO Biological Processes	GO_BP: t cell differentiation	GO:0030217	290	0.27867	0.035145	0.055752	2.924e-07	4.7513e-12	0.032345
CD-VTE	GO Biological Processes	GO_BP: regulation of defense response	GO:0031347	679	0.18762	0.035806	0.036985	1.9829e-07	1.9503e-14	0.054425
CD-VTE	GO Biological Processes	GO_BP: regulation of response to external stimulus	GO:0032101	974	0.13924	0.031552	0.030973	3.4978e-06	5.2688e-09	0.0056536
CD-VTE	GO Biological Processes	GO_BP: interleukin 10 production	GO:0032613	57	0.63162	0.035548	0.1319	8.4791e-07	3.4817e-07	0.0091166
CD-VTE	GO Biological Processes	GO_BP: interleukin 4 production	GO:0032633	30	0.78936	0.032254	0.17197	2.2341e-06	1.8353e-05	0.0080452
CD-VTE	GO Biological Processes	GO_BP: positive regulation of interleukin 10 production	GO:0032733	39	0.7807	0.036363	0.1603	5.6291e-07	1.063e-06	0.0075077
CD-VTE	GO Biological Processes	GO_BP: cd4 positive alpha beta t cell activation	GO:0035710	107	0.50082	0.038564	0.089936	1.3066e-08	3.1812e-11	0.014463
CD-VTE	GO Biological Processes	GO_BP: regulation of cell population proliferation	GO:0042127	1548	0.11199	0.031447	0.024932	3.5574e-06	5.2255e-06	0.0026356
CD-VTE	GO Biological Processes	GO_BP: cd4 positive alpha beta t cell differentiation	GO:0043367	84	0.59109	0.040354	0.10096	2.4419e-09	4.4161e-10	0.011209
CD-VTE	GO Biological Processes	GO_BP: positive t cell selection	GO:0043368	37	0.91329	0.041436	0.16441	1.4141e-08	2.1678e-09	0.034966
CD-VTE	GO Biological Processes	GO_BP: cd4 positive or cd8 positive alpha beta t cell lineage commitment	GO:0043369	23	1.1053	0.039554	0.20764	5.1737e-08	1.3361e-08	0.11614
CD-VTE	GO Biological Processes	GO_BP: t cell selection	GO:0045058	50	0.70544	0.037192	0.14272	3.8903e-07	5.2436e-08	0.063992
CD-VTE	GO Biological Processes	GO_BP: regulation of cell differentiation	GO:0045595	1453	0.1199	0.032713	0.025597	1.4185e-06	6.4191e-07	0.0048707
CD-VTE	GO Biological Processes	GO_BP: negative regulation of nucleobase containing compound metabolic process	GO:0045934	1386	0.11626	0.031044	0.026102	4.2404e-06	0.00065442	0.00010527
CD-VTE	GO Biological Processes	GO_BP: alpha beta t cell activation	GO:0046631	161	0.39434	0.037191	0.073966	4.947e-08	3.7206e-11	0.013553
CD-VTE	GO Biological Processes	GO_BP: alpha beta t cell differentiation	GO:0046632	113	0.56176	0.044446	0.089047	1.4487e-10	3.3676e-11	0.0016816
CD-VTE	GO Biological Processes	GO_BP: cell motility	GO:0048870	1572	0.11165	0.031571	0.025062	4.2259e-06	6.4848e-05	0.00012657
CD-VTE	GO Biological Processes	GO_BP: regulation of inflammatory response	GO:0050727	354	0.27987	0.038926	0.049855	1.008e-08	3.6795e-13	0.0080274
CD-VTE	GO Biological Processes	GO_BP: regulation of dna binding transcription factor activity	GO:0051090	409	0.22689	0.033867	0.046734	6.0856e-07	7.1656e-11	0.20349
CD-VTE	GO Biological Processes	GO_BP: positive regulation of dna binding transcription factor activity	GO:0051091	249	0.28656	0.033527	0.05882	5.5888e-07	7.2657e-12	0.37868
CD-VTE	GO Biological Processes	GO_BP: positive regulation of rna metabolic process	GO:0051254	1720	0.12563	0.03699	0.023805	6.6412e-08	1.6596e-06	0.00016229
CD-VTE	GO Biological Processes	GO_BP: regulation of hydrolase activity	GO:0051336	894	0.1539	0.03349	0.033216	1.8154e-06	9.2038e-05	0.00056024
CD-VTE	GO Biological Processes	GO_BP: t helper 17 cell differentiation	GO:0072539	28	0.94578	0.037337	0.18159	9.6577e-08	1.4532e-09	0.024696
CD-VTE	GO Biological Processes	GO_BP: t helper 17 cell lineage commitment	GO:0072540	14	1.2305	0.034363	0.26387	1.5693e-06	6.5902e-11	0.43625
CD-VTE	GO Biological Processes	GO_BP: regulation of response to stress	GO:0080134	1360	0.12417	0.032868	0.026335	1.2198e-06	9.9782e-08	0.0011146
CD-VTE	GO Biological Processes	GO_BP: mononuclear cell differentiation	GO:1903131	452	0.22741	0.035641	0.045455	2.8568e-07	1.9028e-12	0.037407
CD-VTE	GO Biological Processes	GO_BP: epithelial cell apoptotic process	GO:1904019	122	0.38385	0.031548	0.086571	4.6588e-06	0.0021987	5.8629e-06
CD-HF	GO Biological Processes	GO_BP: cytokine production	GO:0001816	720	0.14891	0.029229	0.032639	2.5479e-06	1.75e-12	0.48022
CD-HF	GO Biological Processes	GO_BP: t helper cell lineage commitment	GO:0002295	18	1.1972	0.037904	0.21407	1.1401e-08	4.4477e-10	0.027823
CD-HF	GO Biological Processes	GO_BP: mature b cell differentiation involved in immune response	GO:0002313	30	0.77899	0.03183	0.16926	2.1067e-06	9.4743e-05	0.015556
CD-HF	GO Biological Processes	GO_BP: t cell lineage commitment	GO:0002360	29	0.94338	0.037901	0.17875	6.6358e-08	9.6655e-08	0.034884
CD-HF	GO Biological Processes	GO_BP: leukocyte differentiation	GO:0002521	574	0.1697	0.029866	0.037991	4.0006e-06	2.7554e-12	0.55016
CD-HF	GO Biological Processes	GO_BP: regulation of immune system process	GO:0002682	1350	0.11612	0.030634	0.024825	1.464e-06	1.0594e-13	0.56153
CD-HF	GO Biological Processes	GO_BP: positive regulation of immune system process	GO:0002684	930	0.14921	0.033082	0.029682	2.5211e-07	5.3393e-13	0.28057
CD-HF	GO Biological Processes	GO_BP: i kappab kinase nf kappab signaling	GO:0007249	266	0.24174	0.029218	0.054308	4.3001e-06	2.1621e-08	0.34918
CD-HF	GO Biological Processes	GO_BP: negative regulation of biosynthetic process	GO:0009890	1454	0.12822	0.034995	0.023978	4.527e-08	0.00016227	0.0012038
CD-HF	GO Biological Processes	GO_BP: interleukin 10 production	GO:0032613	57	0.60777	0.034205	0.12207	3.2359e-07	3.4817e-07	0.079496
CD-HF	GO Biological Processes	GO_BP: interleukin 17 production	GO:0032620	38	0.73801	0.033932	0.14164	9.548e-08	1.6398e-08	0.0091124
CD-HF	GO Biological Processes	GO_BP: positive regulation of interleukin 10 production	GO:0032733	39	0.66166	0.030818	0.14838	4.1452e-06	1.063e-06	0.20867
CD-HF	GO Biological Processes	GO_BP: positive regulation of interleukin 17 production	GO:0032740	26	0.89614	0.034093	0.17146	8.7578e-08	1.1826e-07	0.001734
CD-HF	GO Biological Processes	GO_BP: positive t cell selection	GO:0043368	37	0.69956	0.031739	0.15222	2.1755e-06	2.1678e-09	0.36713
CD-HF	GO Biological Processes	GO_BP: cd4 positive or cd8 positive alpha beta t cell lineage commitment	GO:0043369	23	1.0044	0.035942	0.19219	8.7792e-08	1.3361e-08	0.037852
CD-HF	GO Biological Processes	GO_BP: l cysteine metabolic process	GO:0046439	3	1.6952	0.021921	0.37806	3.6921e-06	0.052138	0.00028198
CD-HF	GO Biological Processes	GO_BP: positive regulation of dna binding transcription factor activity	GO:0051091	249	0.29021	0.033954	0.054433	4.9418e-08	7.2657e-12	0.3837
CD-HF	GO Biological Processes	GO_BP: t helper 17 type immune response	GO:0072538	42	0.61432	0.029691	0.1352	2.7825e-06	5.0309e-09	0.047745
CD-HF	GO Biological Processes	GO_BP: t helper 17 cell differentiation	GO:0072539	28	0.80646	0.031837	0.16809	8.1037e-07	1.4532e-09	0.13708
CD-HF	GO Biological Processes	GO_BP: t helper 17 cell lineage commitment	GO:0072540	14	1.5259	0.042612	0.24407	2.0844e-10	6.5902e-11	0.0088719
CD-HF	GO Biological Processes	GO_BP: mononuclear cell differentiation	GO:1903131	452	0.18894	0.029612	0.042078	3.5849e-06	1.9028e-12	0.55518
CD-PAD	GO Biological Processes	GO_BP: cell activation	GO:0001775	1029	0.14991	0.034861	0.027714	3.2142e-08	1.0712e-11	0.054774
CD-PAD	GO Biological Processes	GO_BP: cytokine production	GO:0001816	720	0.18116	0.035559	0.032414	1.1631e-08	1.75e-12	0.0016183
CD-PAD	GO Biological Processes	GO_BP: positive regulation of cytokine production	GO:0001819	451	0.22607	0.035393	0.040326	1.0537e-08	5.7117e-13	0.037091
CD-PAD	GO Biological Processes	GO_BP: response to molecule of bacterial origin	GO:0002237	335	0.2227	0.030148	0.047592	1.452e-06	2.2152e-06	0.012445
CD-PAD	GO Biological Processes	GO_BP: t helper cell lineage commitment	GO:0002295	18	1.2243	0.038762	0.21266	4.372e-09	4.4477e-10	0.031341
CD-PAD	GO Biological Processes	GO_BP: t cell lineage commitment	GO:0002360	29	0.88899	0.035716	0.1776	2.8178e-07	9.6655e-08	0.073187
CD-PAD	GO Biological Processes	GO_BP: leukocyte differentiation	GO:0002521	574	0.19951	0.035113	0.037733	6.2961e-08	2.7554e-12	0.191
CD-PAD	GO Biological Processes	GO_BP: regulation of immune system process	GO:0002682	1350	0.14409	0.038013	0.024652	2.5873e-09	1.0594e-13	0.011343
CD-PAD	GO Biological Processes	GO_BP: positive regulation of immune system process	GO:0002684	930	0.17078	0.037865	0.02948	3.5267e-09	5.3393e-13	0.036999
CD-PAD	GO Biological Processes	GO_BP: immune response	GO:0006955	1525	0.11779	0.032853	0.023782	3.6946e-07	2.7081e-11	0.020714
CD-PAD	GO Biological Processes	GO_BP: i kappab kinase nf kappab signaling	GO:0007249	266	0.26231	0.031704	0.053947	5.8617e-07	2.1621e-08	0.0053589
CD-PAD	GO Biological Processes	GO_BP: regulation of activation of janus kinase activity	GO:0010533	9	1.4046	0.031454	0.30832	2.6309e-06	1.2746e-05	0.04914
CD-PAD	GO Biological Processes	GO_BP: positive regulation of gene expression	GO:0010628	1065	0.13292	0.031412	0.026946	4.0971e-07	4.9069e-07	0.0073145
CD-PAD	GO Biological Processes	GO_BP: cytokine mediated signaling pathway	GO:0019221	443	0.2001	0.031056	0.044031	2.7739e-06	5.0183e-08	0.037358
CD-PAD	GO Biological Processes	GO_BP: t cell differentiation	GO:0030217	290	0.27376	0.034526	0.051259	4.6997e-08	4.7513e-12	0.075492
CD-PAD	GO Biological Processes	GO_BP: regulation of defense response	GO:0031347	679	0.15821	0.030192	0.034002	1.6511e-06	1.9503e-14	0.17011
CD-PAD	GO Biological Processes	GO_BP: response to cytokine	GO:0034097	849	0.14824	0.031477	0.03132	1.1166e-06	9.8758e-09	0.064002
CD-PAD	GO Biological Processes	GO_BP: cd4 positive alpha beta t cell activation	GO:0035710	107	0.38213	0.029425	0.082725	1.942e-06	3.1812e-11	0.14506
CD-PAD	GO Biological Processes	GO_BP: t cell activation	GO:0042110	520	0.20175	0.033848	0.039049	1.2088e-07	8.504e-12	0.099363
CD-PAD	GO Biological Processes	GO_BP: activation of janus kinase activity	GO:0042976	15	1.3064	0.037761	0.25089	9.7274e-08	3.9776e-08	0.012694
CD-PAD	GO Biological Processes	GO_BP: positive t cell selection	GO:0043368	37	0.83554	0.037908	0.15118	1.6594e-08	2.1678e-09	0.061714
CD-PAD	GO Biological Processes	GO_BP: cd4 positive or cd8 positive alpha beta t cell lineage commitment	GO:0043369	23	1.0661	0.038149	0.19091	1.1952e-08	1.3361e-08	0.023158
CD-PAD	GO Biological Processes	GO_BP: positive regulation of molecular function	GO:0044093	1395	0.10881	0.029139	0.024021	2.9771e-06	1.21e-06	0.097343
CD-PAD	GO Biological Processes	GO_BP: biological process involved in interspecies interaction between organisms	GO:0044419	1516	0.10888	0.030287	0.023519	1.8485e-06	4.7232e-08	0.037438
CD-PAD	GO Biological Processes	GO_BP: t cell selection	GO:0045058	50	0.72907	0.038438	0.1312	1.3967e-08	5.2436e-08	0.035987
CD-PAD	GO Biological Processes	GO_BP: regulation of lymphocyte differentiation	GO:0045619	201	0.27308	0.028745	0.061649	4.754e-06	4.6755e-09	0.090531
CD-PAD	GO Biological Processes	GO_BP: alpha beta t cell activation	GO:0046631	161	0.34458	0.032498	0.06802	2.0577e-07	3.7206e-11	0.062897
CD-PAD	GO Biological Processes	GO_BP: alpha beta t cell differentiation	GO:0046632	113	0.41835	0.033099	0.081918	1.6577e-07	3.3676e-11	0.18748
CD-PAD	GO Biological Processes	GO_BP: lymphocyte activation	GO:0046649	732	0.17676	0.03497	0.033007	4.3396e-08	1.5403e-11	0.022999
CD-PAD	GO Biological Processes	GO_BP: regulation of immune response	GO:0050776	771	0.15092	0.030608	0.031937	1.1588e-06	1.7143e-10	0.047606
CD-PAD	GO Biological Processes	GO_BP: positive regulation of immune response	GO:0050778	613	0.17073	0.031017	0.035961	1.0389e-06	1.7364e-10	0.062262
CD-PAD	GO Biological Processes	GO_BP: regulation of cell activation	GO:0050865	610	0.17485	0.031691	0.035499	4.2522e-07	3.1926e-10	0.089243
CD-PAD	GO Biological Processes	GO_BP: positive regulation of cell activation	GO:0050867	365	0.22709	0.032063	0.045329	2.754e-07	1.2148e-08	0.072866
CD-PAD	GO Biological Processes	GO_BP: regulation of dna binding transcription factor activity	GO:0051090	409	0.20838	0.031104	0.042973	6.2662e-07	7.1656e-11	0.31627
CD-PAD	GO Biological Processes	GO_BP: positive regulation of dna binding transcription factor activity	GO:0051091	249	0.28938	0.033857	0.054077	4.4333e-08	7.2657e-12	0.25448
CD-PAD	GO Biological Processes	GO_BP: regulation of binding	GO:0051098	349	0.21988	0.03037	0.046297	1.0299e-06	0.00087969	0.0019621
CD-PAD	GO Biological Processes	GO_BP: positive regulation of multicellular organismal process	GO:0051240	1517	0.10298	0.028653	0.023268	4.8424e-06	1.2211e-05	0.063731
CD-PAD	GO Biological Processes	GO_BP: secondary palate development	GO:0062009	26	0.80947	0.030795	0.17253	1.3668e-06	0.00091586	2.5972e-05
CD-PAD	GO Biological Processes	GO_BP: t helper 17 cell lineage commitment	GO:0072540	14	1.2864	0.035925	0.24257	5.7712e-08	6.5902e-11	0.11228
CD-PAD	GO Biological Processes	GO_BP: regulation of response to stress	GO:0080134	1360	0.10924	0.028917	0.024213	3.2405e-06	9.9782e-08	0.032617
CD-PAD	GO Biological Processes	GO_BP: mononuclear cell differentiation	GO:1903131	452	0.25835	0.040491	0.041778	3.2097e-10	1.9028e-12	0.023562
CD-PAD	GO Biological Processes	GO_BP: positive regulation of metalloendopeptidase activity	GO:1904685	2	2.6199	0.027663	0.56975	2.147e-06	0.00092393	0.0015142
CD-Stroke	GO Biological Processes	GO_BP: cytokine production	GO:0001816	720	0.14343	0.028152	0.03222	4.2961e-06	1.75e-12	0.15928
CD-Stroke	GO Biological Processes	GO_BP: t helper cell lineage commitment	GO:0002295	18	1.0369	0.032831	0.21137	4.7061e-07	4.4477e-10	0.11699
CD-Stroke	GO Biological Processes	GO_BP: regulation of defense response	GO:0031347	679	0.15906	0.030355	0.033785	1.2624e-06	1.9503e-14	0.73854
CD-Stroke	GO Biological Processes	GO_BP: positive regulation of dna binding transcription factor activity	GO:0051091	249	0.29021	0.033954	0.053731	3.3642e-08	7.2657e-12	0.13254
CD-Stroke	GO Biological Processes	GO_BP: t helper 17 cell lineage commitment	GO:0072540	14	1.1895	0.033219	0.24106	4.0585e-07	6.5902e-11	0.20437
CD-Stroke	GO Biological Processes	GO_BP: positive regulation of metalloendopeptidase activity	GO:1904685	2	2.7028	0.028538	0.56609	9.0925e-07	0.00092393	0.0051522
UC-AF	GO Biological Processes	GO_BP: negative regulation of transcription by rna polymerase ii	GO:0000122	864	0.15137	0.032412	0.032009	1.1382e-06	0.0015357	1.6725e-06
UC-AF	GO Biological Processes	GO_BP: heart valve morphogenesis	GO:0003179	59	0.57551	0.032952	0.12924	4.2621e-06	0.023202	3.8039e-06
UC-AF	GO Biological Processes	GO_BP: cardiac ventricle morphogenesis	GO:0003208	71	0.58463	0.036708	0.11553	2.1158e-07	0.0014776	1.2489e-08
UC-AF	GO Biological Processes	GO_BP: ventricular cardiac muscle tissue development	GO:0003229	55	0.68888	0.038087	0.13447	1.5241e-07	0.011775	3.1319e-09
UC-AF	GO Biological Processes	GO_BP: muscle organ development	GO:0007517	334	0.25136	0.033979	0.050236	2.8455e-07	0.089422	7.1648e-10
UC-AF	GO Biological Processes	GO_BP: negative regulation of biosynthetic process	GO:0009890	1454	0.11637	0.031759	0.025572	2.6958e-06	3.8649e-05	5.4248e-05
UC-AF	GO Biological Processes	GO_BP: striated muscle tissue development	GO:0014706	236	0.33901	0.038628	0.061919	2.2236e-08	0.072407	1.0358e-14
UC-AF	GO Biological Processes	GO_BP: negative regulation of nucleobase containing compound metabolic process	GO:0045934	1386	0.11502	0.030713	0.025752	4.0062e-06	0.00095828	9.1938e-06
UC-AF	GO Biological Processes	GO_BP: positive regulation of transcription by rna polymerase ii	GO:0045944	1160	0.1415	0.034799	0.028233	2.73e-07	0.00011133	2.3329e-05
UC-AF	GO Biological Processes	GO_BP: positive regulation of organ growth	GO:0046622	39	0.8411	0.039176	0.16296	1.2412e-07	0.00037293	1.7142e-06
UC-AF	GO Biological Processes	GO_BP: muscle organ morphogenesis	GO:0048644	78	0.54982	0.036177	0.11392	7.018e-07	0.0045462	3.2858e-07
UC-AF	GO Biological Processes	GO_BP: positive regulation of rna metabolic process	GO:0051254	1720	0.1099	0.03236	0.023468	1.4252e-06	0.0001186	4.7629e-05
UC-AF	GO Biological Processes	GO_BP: cardiac muscle tissue morphogenesis	GO:0055008	59	0.74029	0.042386	0.12836	4.1124e-09	0.001301	2.5419e-09
UC-AF	GO Biological Processes	GO_BP: ventricular cardiac muscle tissue morphogenesis	GO:0055010	46	0.72456	0.036645	0.1443	2.5985e-07	0.0030847	8.7728e-08
UC-AF	GO Biological Processes	GO_BP: ventricular cardiac muscle cell differentiation	GO:0055012	14	1.2735	0.035563	0.2695	1.1592e-06	0.20352	1.9529e-07
UC-AF	GO Biological Processes	GO_BP: cardiac muscle cell proliferation	GO:0060038	49	0.63084	0.032926	0.14215	4.5788e-06	0.0024999	1.0035e-05
UC-AF	GO Biological Processes	GO_BP: pericardium development	GO:0060039	19	1.1822	0.038456	0.236	2.7604e-07	0.013768	1.1293e-05
UC-AF	GO Biological Processes	GO_BP: regulation of cardiac muscle cell proliferation	GO:0060043	37	0.83332	0.037807	0.16745	3.2714e-07	0.0013465	9.1292e-08
UC-AF	GO Biological Processes	GO_BP: positive regulation of cardiac muscle cell proliferation	GO:0060045	22	1.2304	0.043064	0.22165	1.4427e-08	4.9334e-05	1.464e-06
UC-AF	GO Biological Processes	GO_BP: negative regulation of cell adhesion molecule production	GO:0060354	6	1.6965	0.031023	0.37661	3.348e-06	0.00041804	0.015261
UC-AF	GO Biological Processes	GO_BP: positive regulation of heart growth	GO:0060421	31	0.99238	0.041219	0.18432	3.6997e-08	0.0005336	1.1177e-07
UC-AF	GO Biological Processes	GO_BP: muscle tissue development	GO:0060537	393	0.27757	0.040632	0.048082	3.9767e-09	0.16005	7.2844e-17
UC-AF	GO Biological Processes	GO_BP: muscle structure development	GO:0061061	638	0.18104	0.03353	0.037237	5.8772e-07	0.081245	4.4594e-10
UC-CAD	GO Biological Processes	GO_BP: response to molecule of bacterial origin	GO:0002237	335	0.23692	0.032073	0.052892	3.7725e-06	9.0558e-08	0.011204
UC-CAD	GO Biological Processes	GO_BP: endoderm development	GO:0007492	81	0.49839	0.033415	0.10529	1.1132e-06	2.882e-05	0.0060274
UC-CAD	GO Biological Processes	GO_BP: positive regulation of transcription by rna polymerase ii	GO:0045944	1160	0.13342	0.032813	0.02913	2.3412e-06	0.00011133	4.1363e-05
UC-CAD	GO Biological Processes	GO_BP: positive regulation of organ growth	GO:0046622	39	0.77289	0.035999	0.16821	2.1844e-06	0.00037293	0.0010193
UC-CAD	GO Biological Processes	GO_BP: positive regulation of rna metabolic process	GO:0051254	1720	0.11057	0.032555	0.02422	2.515e-06	0.0001186	2.7376e-05
UC-CAD	GO Biological Processes	GO_BP: positive regulation of cardiac muscle cell proliferation	GO:0060045	22	1.3234	0.046319	0.22873	3.6765e-09	4.9334e-05	5.7318e-06
UC-CAD	GO Biological Processes	GO_BP: positive regulation of heart growth	GO:0060421	31	0.85851	0.035659	0.19028	3.24e-06	0.0005336	0.00046052
UC-CAD	GO Biological Processes	GO_BP: response to growth factor	GO:0070848	667	0.16828	0.031841	0.037873	4.4623e-06	0.00049644	0.00013523
UC-VTE	GO Biological Processes	GO_BP: cd4 positive alpha beta t cell activation	GO:0035710	107	0.43904	0.033807	0.088714	3.7714e-07	1.7237e-08	0.014463
UC-VTE	GO Biological Processes	GO_BP: cd4 positive alpha beta t cell differentiation	GO:0043367	84	0.45914	0.031346	0.09961	2.0364e-06	2.575e-06	0.011209
UC-VTE	GO Biological Processes	GO_BP: positive regulation of regulatory t cell differentiation	GO:0045591	21	0.91798	0.031391	0.20185	2.7312e-06	0.0019644	0.00056699
UC-VTE	GO Biological Processes	GO_BP: alpha beta t cell activation	GO:0046631	161	0.33341	0.031445	0.072941	2.4474e-06	2.7125e-07	0.013553
UC-VTE	GO Biological Processes	GO_BP: alpha beta t cell differentiation	GO:0046632	113	0.38823	0.030716	0.08786	4.9998e-06	2.7264e-05	0.0016816
UC-VTE	GO Biological Processes	GO_BP: antigen processing and presentation of peptide antigen	GO:0048002	65	0.57824	0.034745	0.12453	1.7278e-06	8.2084e-05	0.0014149
UC-HF	GO Biological Processes	GO_BP: mature b cell differentiation involved in immune response	GO:0002313	30	0.73057	0.029852	0.16536	5.0143e-06	1.9076e-05	0.015556
UC-HF	GO Biological Processes	GO_BP: negative regulation of biosynthetic process	GO:0009890	1454	0.11084	0.030252	0.023455	1.157e-06	3.8649e-05	0.0012038
UC-PAD	GO Biological Processes	GO_BP: response to molecule of bacterial origin	GO:0002237	335	0.21851	0.029582	0.046903	1.6039e-06	9.0558e-08	0.012445
UC-PAD	GO Biological Processes	GO_BP: antigen processing and presentation of exogenous peptide antigen	GO:0002478	34	0.68607	0.029841	0.15454	4.5401e-06	1.6009e-05	0.050672
UC-PAD	GO Biological Processes	GO_BP: regulation of very low density lipoprotein particle remodeling	GO:0010901	6	1.7982	0.032881	0.37585	8.6643e-07	0.01799	0.0002638
UC-PAD	GO Biological Processes	GO_BP: mononuclear cell differentiation	GO:1903131	452	0.18972	0.029734	0.041181	2.0601e-06	1.4529e-06	0.023562
UC-Stroke	GO Biological Processes	GO_BP: trachea formation	GO:0060440	7	1.4484	0.028606	0.32828	5.1561e-06	0.00048833	0.06281
PSC-AF	GO Biological Processes	GO_BP: striated muscle tissue development	GO:0014706	236	0.31083	0.035419	0.058217	4.7377e-08	0.052616	1.0358e-14
PSC-AF	GO Biological Processes	GO_BP: regulation of organ growth	GO:0046620	82	0.48256	0.032553	0.098225	4.537e-07	0.024347	2.9192e-07
PSC-AF	GO Biological Processes	GO_BP: striated muscle cell development	GO:0055002	69	0.49572	0.030687	0.10358	8.6035e-07	0.01219	9.4944e-09
PSC-AF	GO Biological Processes	GO_BP: muscle tissue development	GO:0060537	393	0.23224	0.033998	0.045216	1.4189e-07	0.22285	7.2844e-17
PSC-AF	GO Biological Processes	GO_BP: cellular response to dexamethasone stimulus	GO:0071549	26	0.83474	0.031758	0.18836	4.7111e-06	7.0773e-05	0.0032026
PSC-AF	GO Biological Processes	GO_BP: cell cell signaling involved in cardiac conduction	GO:0086019	33	0.72461	0.031052	0.15207	9.5303e-07	0.74729	3.4498e-12
PSC-CAD	GO Biological Processes	GO_BP: antigen processing and presentation of peptide antigen via mhc class i	GO:0002474	34	0.76825	0.033416	0.1676	2.3029e-06	4.2561e-08	0.018657
PSC-CAD	GO Biological Processes	GO_BP: regulation of dna binding transcription factor activity	GO:0051090	409	0.20279	0.030271	0.044536	2.6593e-06	0.0031452	0.00036002
PSC-CAD	GO Biological Processes	GO_BP: positive regulation of dna binding transcription factor activity	GO:0051091	249	0.25477	0.029809	0.056022	2.7334e-06	0.0030766	0.0036083
PSC-CAD	GO Biological Processes	GO_BP: regulation of intracellular signal transduction	GO:1902531	1608	0.12111	0.034597	0.023399	1.1508e-07	0.0069203	7.7436e-06
PSC-VTE	GO Biological Processes	GO_BP: antigen processing and presentation of peptide antigen via mhc class i	GO:0002474	34	1.0274	0.044688	0.16341	1.6607e-10	4.2561e-08	0.0004802
PSC-VTE	GO Biological Processes	GO_BP: antigen processing and presentation of endogenous peptide antigen	GO:0002483	23	1.1654	0.041704	0.19815	2.0821e-09	8.8954e-08	0.0019711
PSC-VTE	GO Biological Processes	GO_BP: peptide antigen assembly with mhc protein complex	GO:0002501	17	1.1724	0.036077	0.25894	3.003e-06	7.7332e-18	0.10585
PSC-VTE	GO Biological Processes	GO_BP: antigen processing and presentation of endogenous antigen	GO:0019883	30	0.85695	0.035017	0.17567	5.4112e-07	1.2272e-06	0.0095911
PSC-VTE	GO Biological Processes	GO_BP: regulation of cell adhesion	GO:0030155	745	0.15098	0.030124	0.032406	1.6025e-06	0.00043842	6.9342e-05
PSC-VTE	GO Biological Processes	GO_BP: antigen processing and presentation of peptide antigen	GO:0048002	65	0.61939	0.037219	0.11767	7.1623e-08	4.57e-09	0.0014149
PSC-VTE	GO Biological Processes	GO_BP: positive regulation of fc receptor mediated stimulatory signaling pathway	GO:0060369	5	1.9969	0.033336	0.45205	5.0273e-06	5.4822e-05	0.020258
PSC-VTE	GO Biological Processes	GO_BP: epithelial cell apoptotic process	GO:1904019	122	0.4007	0.032934	0.080442	3.1941e-07	0.032624	5.8629e-06
RA-CAD	Reactome Gene Sets	Reactome: p75 ntr receptor mediated signalling	R-HSA-193704	89	0.48547	0.034115	0.10216	1.0172e-06	0.0061578	0.00010529
RA-CAD	Reactome Gene Sets	Reactome: runx3 regulates cdkn1a transcription	R-HSA-8941855	7	2.1246	0.041968	0.47469	3.836e-06	0.00095566	0.0010301
RA-CAD	Reactome Gene Sets	Reactome: runx3 regulates bcl2l11 bim transcription	R-HSA-8952158	5	2.6826	0.044787	0.52391	1.5443e-07	0.00073578	0.00033321
RA-CAD	Reactome Gene Sets	Reactome: heme signaling	R-HSA-9707616	47	0.60376	0.030869	0.1351	3.9607e-06	0.10964	1.9644e-06
RA-VTE	Reactome Gene Sets	Reactome: role of phospholipids in phagocytosis	R-HSA-2029485	24	0.88709	0.032431	0.19628	3.1241e-06	0.00030921	2.9179e-06
RA-Stroke	Reactome Gene Sets	Reactome: interleukin 2 family signaling	R-HSA-451927	39	0.75421	0.035134	0.15166	3.3318e-07	1.3533e-05	0.0005741
SLE-CAD	Reactome Gene Sets	Reactome: plasma lipoprotein assembly remodeling and clearance	R-HSA-174824	72	0.51153	0.032344	0.10344	3.8482e-07	0.55691	1.5037e-12
SLE-CAD	Reactome Gene Sets	Reactome: abacavir transmembrane transport	R-HSA-2161517	5	2.0977	0.035019	0.46532	3.2959e-06	0.21822	4.5496e-10
SLE-CAD	Reactome Gene Sets	Reactome: scavenging by class a receptors	R-HSA-3000480	19	1.0184	0.033126	0.2133	9.1058e-07	0.095938	1.0877e-07
SLE-CAD	Reactome Gene Sets	Reactome: plasma lipoprotein remodeling	R-HSA-8963899	32	0.84478	0.03565	0.15427	2.2123e-08	0.022977	0.00011394
SLE-VTE	Reactome Gene Sets	Reactome: role of phospholipids in phagocytosis	R-HSA-2029485	24	0.83558	0.030544	0.18537	3.3045e-06	0.002973	2.9179e-06
T1D-AF	Reactome Gene Sets	Reactome: signal regulatory protein family interactions	R-HSA-391160	16	1.1757	0.035103	0.25274	1.6599e-06	7.627e-05	0.048606
T1D-CAD	Reactome Gene Sets	Reactome: plasma lipoprotein assembly remodeling and clearance	R-HSA-174824	72	0.52871	0.033435	0.11456	1.9821e-06	0.67746	1.5037e-12
T1D-CAD	Reactome Gene Sets	Reactome: runx3 regulates bcl2l11 bim transcription	R-HSA-8952158	5	2.3614	0.039426	0.53415	4.9516e-06	0.00021002	0.00033321
T1D-VTE	Reactome Gene Sets	Reactome: role of phospholipids in phagocytosis	R-HSA-2029485	24	0.98399	0.035974	0.20362	6.8115e-07	0.0061803	2.9179e-06
T1D-Stroke	Reactome Gene Sets	Reactome: interleukin 2 family signaling	R-HSA-451927	39	0.7258	0.033811	0.15293	1.0479e-06	0.00025149	0.0005741
CD-AF	Reactome Gene Sets	Reactome: runx3 regulates cdkn1a transcription	R-HSA-8941855	7	2.1832	0.043119	0.45906	9.9781e-07	3.6322e-06	9.0649e-06
CD-AF	Reactome Gene Sets	Reactome: runx3 regulates bcl2l11 bim transcription	R-HSA-8952158	5	2.5275	0.042192	0.50674	3.0887e-07	4.7506e-08	0.043178
CD-CAD	Reactome Gene Sets	Reactome: cytokine signaling in immune system	R-HSA-1280215	692	0.17471	0.033646	0.038937	3.6417e-06	2.9661e-11	0.16316
CD-CAD	Reactome Gene Sets	Reactome: runx3 regulates cdkn1a transcription	R-HSA-8941855	7	2.491	0.049199	0.48215	1.2087e-07	3.6322e-06	0.0010301
CD-CAD	Reactome Gene Sets	Reactome: runx3 regulates bcl2l11 bim transcription	R-HSA-8952158	5	3.3497	0.055917	0.53202	1.5689e-10	4.7506e-08	0.00033321
CD-CAD	Reactome Gene Sets	Reactome: interleukin-23 signaling	R-HSA-9020933	9	1.7061	0.038207	0.36022	1.098e-06	4.725e-11	0.51705
CD-HF	Reactome Gene Sets	Reactome: interleukin 4 and interleukin 13 signaling	R-HSA-6785807	102	0.40654	0.030569	0.088607	2.2551e-06	2.2889e-07	0.045842
CD-HF	Reactome Gene Sets	Reactome: runx3 regulates cdkn1a transcription	R-HSA-8941855	7	2.1486	0.042436	0.42707	2.4683e-07	3.6322e-06	0.026101
CD-HF	Reactome Gene Sets	Reactome: interleukin-23 signaling	R-HSA-9020933	9	1.6842	0.037715	0.31899	6.5601e-08	4.725e-11	0.04812
CD-PAD	Reactome Gene Sets	Reactome: interleukin 4 and interleukin 13 signaling	R-HSA-6785807	102	0.40504	0.030456	0.088029	2.1175e-06	2.2889e-07	0.10661
CD-PAD	Reactome Gene Sets	Reactome: interleukin-23 signaling	R-HSA-9020933	9	1.8392	0.041187	0.31685	3.2909e-09	4.725e-11	0.076542
CD-Stroke	Reactome Gene Sets	Reactome: cytokine signaling in immune system	R-HSA-1280215	692	0.19017	0.036624	0.034028	1.1653e-08	2.9661e-11	0.05459
CD-Stroke	Reactome Gene Sets	Reactome: signaling by interleukins	R-HSA-449147	446	0.18769	0.029226	0.041631	3.29e-06	3.2194e-10	0.14069
CD-Stroke	Reactome Gene Sets	Reactome: interleukin 4 and interleukin 13 signaling	R-HSA-6785807	102	0.4503	0.03386	0.087452	1.3253e-07	2.2889e-07	0.0022003
CD-Stroke	Reactome Gene Sets	Reactome: interleukin-23 signaling	R-HSA-9020933	9	1.5778	0.035333	0.31492	2.7508e-07	4.725e-11	0.23835
UC-CAD	Reactome Gene Sets	Reactome: runx3 regulates bcl2l11 bim transcription	R-HSA-8952158	5	2.8509	0.04759	0.51814	1.9073e-08	5.3707e-05	0.00033321
UC-VTE	Reactome Gene Sets	Reactome: grb2 sos provides linkage to mapk signaling for integrins	R-HSA-354194	15	1.1679	0.03376	0.255	2.3421e-06	0.15259	1.2694e-08
UC-VTE	Reactome Gene Sets	Reactome: pd 1 signaling	R-HSA-389948	20	1.0287	0.03433	0.23243	4.8378e-06	1.1011e-07	0.11268
UC-VTE	Reactome Gene Sets	Reactome: signaling by met	R-HSA-6806834	77	0.54198	0.035433	0.1133	8.6953e-07	7.1125e-05	0.0039982
UC-HF	Reactome Gene Sets	Reactome: interleukin-23 signaling	R-HSA-9020933	9	1.5918	0.035646	0.31112	1.5769e-07	2.7183e-14	0.04812
UC-PAD	Reactome Gene Sets	Reactome: interleukin-23 signaling	R-HSA-9020933	9	1.6949	0.037954	0.31043	2.4229e-08	2.7183e-14	0.076542
UC-Stroke	Reactome Gene Sets	Reactome: cytokine signaling in immune system	R-HSA-1280215	692	0.15039	0.028963	0.033328	3.2294e-06	3.1242e-07	0.05459
UC-Stroke	Reactome Gene Sets	Reactome: interleukin 4 and interleukin 13 signaling	R-HSA-6785807	102	0.43528	0.03273	0.08568	1.9073e-07	4.6004e-07	0.0022003
UC-Stroke	Reactome Gene Sets	Reactome: runx3 regulates wnt signaling	R-HSA-8951430	8	1.3327	0.028137	0.29518	3.193e-06	7.1695e-06	0.022503
UC-Stroke	Reactome Gene Sets	Reactome: interleukin-23 signaling	R-HSA-9020933	9	1.5725	0.035213	0.30804	1.6777e-07	2.7183e-14	0.23835
PSC-AF	Reactome Gene Sets	Reactome: ca2 pathway	R-HSA-1237012	62	0.52865	0.031027	0.11828	3.9522e-06	2.8164e-07	0.052093
PSC-CAD	Reactome Gene Sets	Reactome: crosslinking of collagen fibrils	R-HSA-2243919	16	1.1069	0.033045	0.22464	4.2097e-07	0.059286	1.1697e-08
PSC-VTE	Reactome Gene Sets	Reactome: grb2 sos provides linkage to mapk signaling for integrins	R-HSA-354194	15	1.0925	0.031579	0.2406	2.8273e-06	0.0739	1.2694e-08
b) Functional enrichment analysis targeting tissue-specific genes using Metascape
Note: results of Metascape analysis: Only genes detected by MAGMA and e-MAGMA analysis in 2 or more trait pairs shared between six autoimmune diseases and six cardiovascular diseases are listed. Cells marked light yellow represent P-values that are nominally significant (i.e., P is lower than 0.01). Tests are two sided.
Category	Name	Term	Log(p-value)	Log(q-value)	Gene Symbols
GO Biological Processes	lipid biosynthetic process	GO:0008610	-5.75356	-1.50738	FDPS,GGT7,FADS1,FADS3,ST8SIA4,FADS2,IP6K1,ACSL6,ACSS2,SLC44A2,PGAP3,ORMDL3,DAGLB
GO Biological Processes	organophosphate biosynthetic process	GO:0090407	-3.23113	-0.654307	DLD,FDPS,FADS1,IP6K1,ACSL6,ACSS2,SLC44A2,PGAP3,ORMDL3
GO Biological Processes	phospholipid biosynthetic process	GO:0008654	-3.21312	-0.654307	FDPS,FADS1,IP6K1,SLC44A2,PGAP3,ORMDL3
GO Biological Processes	phospholipid metabolic process	GO:0006644	-3.01172	-0.565618	FDPS,FADS1,PLPP3,IP6K1,SLC44A2,PGAP3,ORMDL3
GO Biological Processes	quaternary ammonium group transport	GO:0015697	-4.38152	-0.974318	SLC22A3,SLC22A4,SLC22A5
GO Biological Processes	organic cation transport	GO:0015695	-4.3754	-0.974318	SLC22A3,SLC22A4,SLC22A5,SLC44A2
GO Biological Processes	xenobiotic transport	GO:0042908	-2.93531	-0.537043	SLC22A3,SLC22A4,SLC22A5
GO Biological Processes	circulatory system process	GO:0003013	-2.18953	-0.118933	RHOA,GNA12,GPX1,LNPEP,MYL2,SLC22A3,SLC22A5
GO Biological Processes	unsaturated fatty acid biosynthetic process	GO:0006636	-4.62478	-0.975928	FADS1,FADS3,FADS2,DAGLB
GO Biological Processes	monocarboxylic acid metabolic process	GO:0032787	-4.06286	-0.873694	DLD,GPX1,FADS1,FADS3,FADS2,ACSL6,ACSS2,FKRP,DAGLB,CYP27C1
GO Biological Processes	unsaturated fatty acid metabolic process	GO:0033559	-4.05417	-0.873694	GPX1,FADS1,FADS3,FADS2,DAGLB
GO Biological Processes	long-chain fatty acid metabolic process	GO:0001676	-3.95765	-0.873694	GPX1,FADS1,FADS2,ACSL6,DAGLB
GO Biological Processes	fatty acid biosynthetic process	GO:0006633	-3.81293	-0.837439	FADS1,FADS3,FADS2,ACSS2,DAGLB
GO Biological Processes	carboxylic acid metabolic process	GO:0019752	-3.80486	-0.837439	AMT,DLD,GGT7,GPX1,FADS1,FADS3,FADS2,ACSL6,ACSS2,FKRP,DAGLB,CYP27C1
GO Biological Processes	olefinic compound metabolic process	GO:0120254	-3.38119	-0.687367	GPX1,FADS1,FADS2,DAGLB,CYP27C1
GO Biological Processes	fatty acid metabolic process	GO:0006631	-3.28683	-0.658295	GPX1,FADS1,FADS3,FADS2,ACSL6,ACSS2,DAGLB
GO Biological Processes	monocarboxylic acid biosynthetic process	GO:0072330	-3.10297	-0.612665	FADS1,FADS3,FADS2,ACSS2,DAGLB
GO Biological Processes	small molecule biosynthetic process	GO:0044283	-3.04037	-0.579526	FDPS,GGT7,FADS1,FADS3,FADS2,IP6K1,ACSS2,DAGLB
GO Biological Processes	carboxylic acid biosynthetic process	GO:0046394	-2.90763	-0.530685	GGT7,FADS1,FADS3,FADS2,ACSS2,DAGLB
GO Biological Processes	icosanoid biosynthetic process	GO:0046456	-2.88371	-0.529532	GGT7,FADS1,DAGLB
GO Biological Processes	organic acid biosynthetic process	GO:0016053	-2.88362	-0.529532	GGT7,FADS1,FADS3,FADS2,ACSS2,DAGLB
GO Biological Processes	icosanoid metabolic process	GO:0006690	-2.79554	-0.486237	GGT7,GPX1,FADS1,DAGLB
GO Biological Processes	carbohydrate derivative biosynthetic process	GO:1901137	-4.24028	-0.897195	TMEM258,DLD,FUT1,ST8SIA4,TNIP1,ACSL6,GMPPB,ACSS2,FKRP,PGAP3,FUT11
GO Biological Processes	glycoprotein metabolic process	GO:0009100	-4.00103	-0.873694	TMEM258,FUT1,ST8SIA4,TNIP1,GMPPB,EDEM2,FKRP,FUT11
GO Biological Processes	glycoprotein biosynthetic process	GO:0009101	-3.69618	-0.774991	TMEM258,FUT1,ST8SIA4,TNIP1,GMPPB,FKRP,FUT11
GO Biological Processes	protein glycosylation	GO:0006486	-3.42266	-0.688335	TMEM258,FUT1,ST8SIA4,GMPPB,FKRP,FUT11
GO Biological Processes	macromolecule glycosylation	GO:0043413	-3.42266	-0.688335	TMEM258,FUT1,ST8SIA4,GMPPB,FKRP,FUT11
GO Biological Processes	glycosylation	GO:0070085	-3.26102	-0.658295	TMEM258,FUT1,ST8SIA4,GMPPB,FKRP,FUT11
GO Biological Processes	response to muramyl dipeptide	GO:0032495	-4.01268	-0.873694	PTPN22,INAVA,CARD9
GO Biological Processes	positive regulation of protein modification by small protein conjugation or removal	GO:1903322	-3.59962	-0.735968	ARNT,UBE2L3,TNIP1,PTPN22,INAVA
GO Biological Processes	positive regulation of post-translational protein modification	GO:1901875	-3.58421	-0.735968	ARNT,UBE2L3,TNIP1,PTPN22,INAVA
GO Biological Processes	immune response-regulating signaling pathway	GO:0002764	-3.07538	-0.600245	CTSH,CTSS,PTK2,BCAR1,TNIP1,PTPN22,INAVA
GO Biological Processes	response to bacterium	GO:0009617	-2.99685	-0.565618	RHOA,GPX1,IL6R,SLC22A5,TNIP1,PTPN22,INAVA,GSDMB,CARD9,GSDMA
GO Biological Processes	immune response-activating signaling pathway	GO:0002757	-2.58372	-0.354577	CTSS,PTK2,BCAR1,TNIP1,PTPN22,INAVA
GO Biological Processes	regulation of innate immune response	GO:0045088	-2.52594	-0.332835	CTSS,IRF1,TNIP1,TRAFD1,PTPN22,INAVA,CARD9
GO Biological Processes	regulation of protein modification by small protein conjugation or removal	GO:1903320	-2.40737	-0.240369	ARNT,UBE2L3,TNIP1,PTPN22,INAVA
GO Biological Processes	regulation of post-translational protein modification	GO:1901873	-2.36974	-0.216933	ARNT,UBE2L3,TNIP1,PTPN22,INAVA
GO Biological Processes	activation of immune response	GO:0002253	-2.18902	-0.118933	CTSS,PTK2,BCAR1,TNIP1,PTPN22,INAVA
GO Biological Processes	regulation of interleukin-6 production	GO:0032675	-2.14894	-0.0937694	IL6R,PTPN22,INAVA,CARD9
GO Biological Processes	positive regulation of innate immune response	GO:0045089	-2.12994	-0.0824193	CTSS,TNIP1,PTPN22,INAVA,CARD9
GO Biological Processes	regulation of response to biotic stimulus	GO:0002831	-2.11895	-0.0752962	CTSS,IRF1,TNIP1,TRAFD1,PTPN22,INAVA,CARD9
GO Biological Processes	regulation of canonical NF-kappaB signal transduction	GO:0043122	-2.09868	-0.0646894	RHOA,TNIP1,INAVA,SLC44A2,CARD9
GO Biological Processes	positive regulation of interleukin-6 production	GO:0032755	-2.02298	-0.022313	IL6R,INAVA,CARD9
GO Biological Processes	positive regulation of protein modification process	GO:0031401	-3.93462	-0.873694	RHOA,ARNT,ERBB2,GNA12,IL6R,PTK2,UBE2L3,PLPP3,TNIP1,ERP29,PTPN22,INAVA
GO Biological Processes	T cell differentiation	GO:0030217	-3.86816	-0.852428	RHOA,ZFP36L2,ERBB2,IL6R,IRF1,PTPN22
GO Biological Processes	negative regulation of cell adhesion	GO:0007162	-3.40099	-0.687367	RHOA,ERBB2,IRF1,PTK2,ADAM15,SH2B3,PTPN22
GO Biological Processes	lymphocyte differentiation	GO:0030098	-2.79814	-0.486237	RHOA,ZFP36L2,ERBB2,IL6R,IRF1,PTPN22
GO Biological Processes	negative regulation of cell-cell adhesion	GO:0022408	-2.7275	-0.445113	ERBB2,IRF1,PTK2,SH2B3,PTPN22
GO Biological Processes	leukocyte differentiation	GO:0002521	-2.62069	-0.358303	RHOA,ZFP36L2,ERBB2,IL6R,IRF1,TCTA,PTPN22
GO Biological Processes	T cell activation	GO:0042110	-2.59047	-0.357126	RHOA,ZFP36L2,ERBB2,IL6R,IRF1,PTPN22
GO Biological Processes	mononuclear cell differentiation	GO:1903131	-2.50476	-0.31746	RHOA,ZFP36L2,ERBB2,IL6R,IRF1,PTPN22
GO Biological Processes	regulation of protein kinase activity	GO:0045859	-2.36969	-0.216933	RHOA,ERBB2,IL6R,MST1,PTK2,ERP29,PTPN22
GO Biological Processes	alpha-beta T cell differentiation	GO:0046632	-2.36418	-0.214914	RHOA,IL6R,IRF1
GO Biological Processes	lymphocyte activation	GO:0046649	-2.3302	-0.197966	RHOA,ZFP36L2,ERBB2,IL6R,IRF1,SKAP2,PTPN22
GO Biological Processes	positive regulation of protein kinase activity	GO:0045860	-2.29719	-0.194026	RHOA,ERBB2,IL6R,PTK2,ERP29
GO Biological Processes	regulation of cell-cell adhesion	GO:0022407	-2.24444	-0.152261	RHOA,ERBB2,IRF1,PTK2,PLPP3,SH2B3,PTPN22
GO Biological Processes	positive regulation of transferase activity	GO:0051347	-2.2431	-0.152261	RHOA,ERBB2,IL6R,PTK2,UBE2L3,ERP29
GO Biological Processes	regulation of protein serine/threonine kinase activity	GO:0071900	-2.22125	-0.13942	RHOA,ERBB2,MST1,ERP29,PTPN22
GO Biological Processes	regulation of transferase activity	GO:0051338	-2.19024	-0.118933	RHOA,ERBB2,IL6R,MST1,PTK2,UBE2L3,ERP29,PTPN22
GO Biological Processes	regulation of kinase activity	GO:0043549	-2.08474	-0.0570266	RHOA,ERBB2,IL6R,MST1,PTK2,ERP29,PTPN22
GO Biological Processes	hemopoiesis	GO:0030097	-2.02498	-0.022313	RHOA,ZFP36L2,ERBB2,IL6R,IRF1,TCTA,SH2B3,PTPN22
GO Biological Processes	positive regulation of kinase activity	GO:0033674	-2.00303	-0.00482947	RHOA,ERBB2,IL6R,PTK2,ERP29
GO Biological Processes	positive regulation of epithelial cell migration	GO:0010634	-3.92116	-0.873694	CTSH,FUT1,PTK2,PLPP3,BCAR1,JCAD
GO Biological Processes	regulation of epithelial cell migration	GO:0010632	-3.50384	-0.704816	RHOA,CTSH,FUT1,PTK2,PLPP3,BCAR1,JCAD
GO Biological Processes	regulation of endothelial cell migration	GO:0010594	-3.27074	-0.658295	RHOA,FUT1,PTK2,PLPP3,BCAR1,JCAD
GO Biological Processes	integrin-mediated signaling pathway	GO:0007229	-3.13476	-0.620977	PTK2,PLPP3,ADAM15,BCAR1
GO Biological Processes	epidermal growth factor receptor signaling pathway	GO:0007173	-2.90923	-0.530685	ERBB2,PTK2,BCAR1
GO Biological Processes	positive regulation of cell motility	GO:2000147	-2.8976	-0.529532	RHOA,CTSH,FUT1,IL6R,PTK2,PLPP3,BCAR1,JCAD,CAVIN1
GO Biological Processes	positive regulation of locomotion	GO:0040017	-2.8296	-0.502495	RHOA,CTSH,FUT1,IL6R,PTK2,PLPP3,BCAR1,JCAD,CAVIN1
GO Biological Processes	positive regulation of endothelial cell migration	GO:0010595	-2.60308	-0.357126	FUT1,PLPP3,BCAR1,JCAD
GO Biological Processes	ERBB signaling pathway	GO:0038127	-2.556	-0.347245	ERBB2,PTK2,BCAR1
GO Biological Processes	positive regulation of cell migration	GO:0030335	-2.43829	-0.263991	RHOA,CTSH,FUT1,IL6R,PTK2,PLPP3,BCAR1,JCAD
GO Biological Processes	amide biosynthetic process	GO:0043604	-3.91575	-0.873694	APEH,DLD,EIF5A,GGT7,GSS,ST8SIA4,TNIP1,ACSL6,ACSS2,ORMDL3
GO Biological Processes	sulfur compound biosynthetic process	GO:0044272	-3.19907	-0.654307	DLD,GGT7,GSS,ACSL6,ACSS2
GO Biological Processes	thioester biosynthetic process	GO:0035384	-3.10517	-0.612665	DLD,ACSL6,ACSS2
GO Biological Processes	acyl-CoA biosynthetic process	GO:0071616	-3.10517	-0.612665	DLD,ACSL6,ACSS2
GO Biological Processes	nucleoside bisphosphate biosynthetic process	GO:0033866	-2.83429	-0.502495	DLD,ACSL6,ACSS2
GO Biological Processes	ribonucleoside bisphosphate biosynthetic process	GO:0034030	-2.83429	-0.502495	DLD,ACSL6,ACSS2
GO Biological Processes	purine nucleoside bisphosphate biosynthetic process	GO:0034033	-2.83429	-0.502495	DLD,ACSL6,ACSS2
GO Biological Processes	sulfur compound metabolic process	GO:0006790	-2.61771	-0.358303	DLD,GGT7,GPX1,GSS,ACSL6,ACSS2
GO Biological Processes	acyl-CoA metabolic process	GO:0006637	-2.14682	-0.0937694	DLD,ACSL6,ACSS2
GO Biological Processes	thioester metabolic process	GO:0035383	-2.14682	-0.0937694	DLD,ACSL6,ACSS2
GO Biological Processes	tissue regeneration	GO:0042246	-3.69574	-0.774991	DAG1,GPX1,ADAM15,FKRP
GO Biological Processes	regulation of cell-matrix adhesion	GO:0001952	-3.67875	-0.774991	RHOA,DAG1,FUT1,PTK2,ADAM15
GO Biological Processes	glial cell differentiation	GO:0010001	-3.45449	-0.688335	RHOA,DAG1,ERBB2,PLPP3,MMP24,FKRP
GO Biological Processes	skeletal muscle tissue regeneration	GO:0043403	-3.37724	-0.687367	DAG1,GPX1,FKRP
GO Biological Processes	wound healing	GO:0042060	-3.33502	-0.679906	RHOA,DAG1,ERBB2,GNA12,GPX1,PROC,PLPP3
GO Biological Processes	response to wounding	GO:0009611	-3.28098	-0.658295	RHOA,ZFP36L2,DAG1,ERBB2,GNA12,GPX1,PROC,PLPP3
GO Biological Processes	heart development	GO:0007507	-3.08769	-0.604944	RHOA,DAG1,ERBB2,MYL2,PTK2,PDLIM4,ADAM15,FKRP,SYNPO2L
GO Biological Processes	heart morphogenesis	GO:0003007	-3.00692	-0.565618	DAG1,MYL2,PTK2,ADAM15,FKRP,SYNPO2L
GO Biological Processes	gliogenesis	GO:0042063	-2.93196	-0.537043	RHOA,DAG1,ERBB2,PLPP3,MMP24,FKRP
GO Biological Processes	regulation of cell-substrate adhesion	GO:0010810	-2.56775	-0.350957	RHOA,DAG1,FUT1,PTK2,ADAM15
GO Biological Processes	skeletal muscle organ development	GO:0060538	-2.37191	-0.216933	RHOA,DAG1,GPX1,FKRP
GO Biological Processes	regeneration	GO:0031099	-2.31252	-0.195573	DAG1,GPX1,ADAM15,FKRP
GO Biological Processes	muscle structure development	GO:0061061	-2.13632	-0.0860426	RHOA,DAG1,GPX1,MYL2,PDLIM4,FKRP,SYNPO2L
GO Biological Processes	cellular response to lipid	GO:0071396	-2.06789	-0.0470239	RHOA,ZFP36L2,DAG1,UBE2L3,ADAM15,TNIP1,PTPN22
GO Biological Processes	basement membrane organization	GO:0071711	-3.58466	-0.735968	CTSS,DAG1,FKRP
GO Biological Processes	collagen catabolic process	GO:0030574	-3.13599	-0.620977	CTSS,ADAM15,MMP24
GO Biological Processes	protein maturation	GO:0051604	-2.88402	-0.529532	CTSH,CTSS,ERP29,PMPCA,RNF123,FKRP,NAA25,DNLZ
GO Biological Processes	collagen metabolic process	GO:0032963	-2.57517	-0.352188	CTSS,ADAM15,MMP24
GO Biological Processes	extracellular matrix organization	GO:0030198	-2.17488	-0.107675	CTSS,DAG1,ADAM15,MMP24,FKRP
GO Biological Processes	extracellular structure organization	GO:0043062	-2.16837	-0.104037	CTSS,DAG1,ADAM15,MMP24,FKRP
GO Biological Processes	external encapsulating structure organization	GO:0045229	-2.1619	-0.100408	CTSS,DAG1,ADAM15,MMP24,FKRP
GO Biological Processes	protein processing	GO:0016485	-2.02692	-0.022313	CTSH,CTSS,PMPCA,FKRP
GO Biological Processes	membrane lipid metabolic process	GO:0006643	-3.56439	-0.733186	FADS3,ST8SIA4,PLPP3,PGAP3,ORMDL3,ZPBP2
GO Biological Processes	sphingolipid metabolic process	GO:0006665	-3.21147	-0.654307	FADS3,ST8SIA4,PLPP3,ORMDL3,ZPBP2
GO Biological Processes	ceramide metabolic process	GO:0006672	-2.04662	-0.0334346	ST8SIA4,PLPP3,ORMDL3
GO Biological Processes	MAPK cascade	GO:0000165	-3.53079	-0.715975	ZFP36L2,CTSH,MAP3K2,ASH1L,CARD9,MAP1LC3A
GO Biological Processes	response to hormone	GO:0009725	-3.2303	-0.654307	RHOA,ZFP36L2,CTSH,CTSS,DAG1,GPX1,PTK2,UBE2L3,BCAR1,CARD9,FKRP
GO Biological Processes	response to corticosteroid	GO:0031960	-2.33202	-0.197966	ZFP36L2,UBE2L3,CARD9,FKRP
GO Biological Processes	cellular response to hormone stimulus	GO:0032870	-2.20764	-0.128781	RHOA,ZFP36L2,CTSH,CTSS,PTK2,UBE2L3,BCAR1
GO Biological Processes	response to steroid hormone	GO:0048545	-2.11735	-0.0752962	RHOA,ZFP36L2,UBE2L3,CARD9,FKRP
GO Biological Processes	peptide catabolic process	GO:0043171	-3.416	-0.688335	CTSH,GGT7,LNPEP
GO Biological Processes	cellular modified amino acid metabolic process	GO:0006575	-2.92561	-0.536766	GGT7,GPX1,GSS,SLC22A4,FKRP
GO Biological Processes	glutathione metabolic process	GO:0006749	-2.74131	-0.454169	GGT7,GPX1,GSS
GO Biological Processes	peptide metabolic process	GO:0006518	-2.57306	-0.352188	APEH,CTSH,EIF5A,GGT7,GPX1,GSS,LNPEP,TNIP1
GO Biological Processes	negative regulation of immune system process	GO:0002683	-3.33567	-0.679906	ERBB2,GPX1,IRF1,TCTA,TRAFD1,MKRN2,PTPN22,UBASH3A,ZPBP2
GO Biological Processes	alcohol metabolic process	GO:0006066	-3.27101	-0.658295	ALDH2,FDPS,PLPP3,IP6K1,ACSS2,FKRP,CYP27C1
GO Biological Processes	organic hydroxy compound metabolic process	GO:1901615	-2.9349	-0.537043	ALDH2,FDPS,PNMT,PLPP3,IP6K1,ACSS2,FKRP,CYP27C1
GO Biological Processes	polyol metabolic process	GO:0019751	-2.10813	-0.0714694	PLPP3,IP6K1,FKRP
GO Biological Processes	regulation of MAPK cascade	GO:0043408	-3.19292	-0.654307	DAG1,ERBB2,SH2B3,TNIP1,ERP29,PTPN22,INAVA,ASH1L,JCAD,CARD9
GO Biological Processes	negative regulation of MAPK cascade	GO:0043409	-3.06827	-0.600245	DAG1,SH2B3,TNIP1,PTPN22,ASH1L
GO Biological Processes	negative regulation of phosphatidylinositol 3-kinase/protein kinase B signal transduction	GO:0051898	-2.53715	-0.340185	DAG1,SH2B3,OTUD3
GO Biological Processes	negative regulation of intracellular signal transduction	GO:1902532	-2.3895	-0.226111	DAG1,GPX1,SH2B3,TNIP1,OTUD3,MKRN2,PTPN22,ASH1L
GO Biological Processes	regulation of phosphatidylinositol 3-kinase/protein kinase B signal transduction	GO:0051896	-2.31859	-0.195573	DAG1,GPX1,PTK2,SH2B3,OTUD3
GO Biological Processes	regulation of muscle system process	GO:0090257	-3.16637	-0.636194	RHOA,ATP2A1,CAMK2G,DAG1,MYL2,ORMDL3
GO Biological Processes	actomyosin structure organization	GO:0031032	-2.68964	-0.42118	RHOA,MYL2,SYNPO2L,PHACTR1
GO Biological Processes	actin cytoskeleton organization	GO:0030036	-2.60701	-0.357126	RHOA,MYL2,PDLIM4,BCAR1,PHACTR4,SYNPO2L,CORO6,PHACTR1
GO Biological Processes	actin filament-based process	GO:0030029	-2.29136	-0.191313	RHOA,MYL2,PDLIM4,BCAR1,PHACTR4,SYNPO2L,CORO6,PHACTR1
GO Biological Processes	regulation of muscle contraction	GO:0006937	-2.22816	-0.140348	RHOA,ATP2A1,MYL2,ORMDL3
GO Biological Processes	protein catabolic process	GO:0030163	-2.99225	-0.565618	CTSH,CTSS,LNPEP,UBA7,UBE2G1,UBE2L3,MKRN2,EDEM2,RNF123,NTAN1
GO Biological Processes	proteolysis involved in protein catabolic process	GO:0051603	-2.94241	-0.537043	CTSH,CTSS,UBA7,UBE2G1,UBE2L3,MKRN2,EDEM2,RNF123,NTAN1
GO Biological Processes	protein polyubiquitination	GO:0000209	-2.3403	-0.197966	LNPEP,UBE2G1,UBE2L3,MKRN2,RNF123
Reactome Gene Sets	Metabolism of lipids	R-HSA-556833	-4.62005	-0.975928	ARNT,FDPS,FUT1,GPX1,FADS1,SLC22A5,MED22,PLPP3,FADS2,SEC24C,ACSL6,SLC44A2,ORMDL3
Reactome Gene Sets	Organic cation transport	R-HSA-549127	-5.04233	-1.09718	SLC22A3,SLC22A4,SLC22A5
Reactome Gene Sets	Organic cation/anion/zwitterion transport	R-HSA-549132	-4.47033	-0.974318	SLC22A3,SLC22A4,SLC22A5
Reactome Gene Sets	Transport of bile salts and organic acids, metal ions and amine compounds	R-HSA-425366	-3.33896	-0.679906	SLC22A3,SLC22A4,SLC22A5,SLC44A2
Reactome Gene Sets	Fatty acid metabolism	R-HSA-8978868	-3.00093	-0.565618	GPX1,FADS1,SLC22A5,FADS2,ACSL6
Reactome Gene Sets	Signaling by PTK6	R-HSA-8848021	-2.78687	-0.486237	RHOA,ERBB2,BCAR1
Reactome Gene Sets	Signaling by Non-Receptor Tyrosine Kinases	R-HSA-9006927	-2.78687	-0.486237	RHOA,ERBB2,BCAR1
Reactome Gene Sets	Platelet activation, signaling and aggregation	R-HSA-76002	-2.24841	-0.152261	RHOA,GNA12,PTK2,BCAR1,DAGLB
Reactome Gene Sets	VEGFA-VEGFR2 Pathway	R-HSA-4420097	-2.04662	-0.0334346	RHOA,PTK2,BCAR1
Reactome Gene Sets	Hemostasis	R-HSA-109582	-3.43814	-0.688335	RHOA,ATP2A1,GNA12,IRF1,PROC,PTK2,BCAR1,SH2B3,SH2B1,DAGLB
Reactome Gene Sets	Ovarian tumor domain proteases	R-HSA-5689896	-3.20013	-0.654307	RHOA,TNIP1,OTUD3
Reactome Gene Sets	Deubiquitination	R-HSA-5688426	-2.03223	-0.0240996	RHOA,USP34,TNIP1,OTUD3,RNF123
Reactome Gene Sets	Class I MHC mediated antigen processing & presentation	R-HSA-983169	-2.87698	-0.528433	CTSS,LNPEP,UBA7,UBE2G1,UBE2L3,SEC24C,RNF123

### Sheet: Supplementary Table 17
Supplementary Table 17. Therapeutic targets for the genes associated with six autoimmune diseases and six cardiovascular diseases
Note: results of the number of target and neighborhood genes. Target genes are 4 genes (SH2B3, ATXN2, BRAP, and ALDH2) we identified in this study. Neighborhood genes are defined by protein-proteininteraction (PPl) score with the target genes in STRING V.11.5 (combined score excluding“text mining score”> 0.7). Therapeutic targets are genes registered in the Drug Gene Interaction Database (DGIdb).
Gene	Drug	Regulatory approval	Indication	Interaction score
MAOB	TRANYLCYPROMINE	Approved	Antidepressive Agents	0.532172
MAOB	RASAGILINE	Approved	antiparkinson agent	0.608197
MAOB	ANTIDEPRESSANT AGENT	Not Approved		0.0545818
MAOB	CHEMBL:CHEMBL1927670	Not Approved		1.41913
MAOB	INDANTADOL	Not Approved	neuropathic pain,analgesic	0.157681
MAOB	RALFINAMIDE	Not Approved		0.0709563
MAOB	SEROTONIN	Not Approved		0.405465
MAOB	COBALAMIN	Not Approved		1.41913
MAOB	CHEMBL:CHEMBL602466	Not Approved		1.41913
MAOB	ISOCARBOXAZID	Approved	Antidepressive Agents	1.41913
MAOB	CHEMBL:CHEMBL2088301	Not Approved		1.41913
MAOB	[18F]FLUORORASAGILINE	Not Approved		2.83825
MAOB	CHEMBL:CHEMBL1642672	Not Approved		1.41913
MAOB	CHEMBL:CHEMBL1813518	Not Approved		1.41913
MAOB	PHENELZINE SULFATE	Approved		0.202732
MAOB	NIALAMIDE	Approved		0.283825
MAOB	LEVODOPA	Approved	antiparkinson agent	0.118261
MAOB	IPRONIAZID	Approved		0.202732
MAOB	VITAMIN K3	Approved	for reducing EGFR-inhibitor-induced dermatological side effects	0.0978708
MAOB	SAFINAMIDE	Approved	antiparkinson agent	0.443477
MAOB	SELEGILINE	Approved	antiparkinson agent,antidepressant	0.774069
MAOB	MELATONIN	Approved	Hypnotics and Sedatives	0.0978708
MAOB	PARGYLINE HYDROCHLORIDE	Approved		0.709563
MAOB	PHENELZINE	Approved	Antidepressive Agents	0.189217
MAOB	MOFEGILINE	Not Approved		1.41913
MAOB	SELEGILINE HYDROCHLORIDE	Approved		0.709563
MAOB	NAPHTHOQUINONE	Not Approved		0.56765
MAOB	MEBANAZINE	Approved		0.709563
MAOB	CHEMBL:CHEMBL1927684	Not Approved		1.41913
MAOB	PHENOXYPROPAZINE	Approved		0.709563
MAOB	CHEMBL:CHEMBL2088303	Not Approved		1.41913
MAOB	HALOPERIDOL DECANOATE	Approved	Antipsychotic Agents	0.0373454
MAOB	MOCLOBEMIDE	Approved	antidepressant	0.473042
MAOB	SAFINAMIDE MESYLATE	Approved		1.41913
MAOB	METHAMPHETAMINE	Approved	neuroprotectant	0.0591303
MAOB	CHEMBL:CHEMBL602260	Not Approved		1.41913
MAOB	PARGYLINE	Not Approved		2.83825
ADH4	LINOLENIC ACID	Approved		0.208364
ADH4	MYRISTIC ACID	Not Approved		2.18782
ADH4	OLEIC ACID	Approved		0.397785
ADH4	GRIFOLIC ACID METHYL ETHER	Not Approved		4.37564
ADH4	NITREFAZOLE	Approved		0.625091
ADH4	GRIFOLIC ACID	Not Approved		4.37564
ADH4	TUG-1197	Not Approved		4.37564
ADH4	NCG21	Not Approved		4.37564
ADH4	LINOLEIC ACID	Not Approved		0.625091
ADH4	COMPOUND A [PMID 24997608]	Not Approved		4.37564
ADH4	GW9508	Not Approved		2.18782
ADH4	DEHYDRATED ALCOHOL	Approved		0.110776
NRAS	VEMURAFENIB	Approved	antineoplastic agent	0.223487
NRAS	CETUXIMAB	Approved	antineoplastic agent	0.199962
NRAS	PANITUMUMAB	Approved	antineoplastic agent	0.254069
NRAS	DABRAFENIB	Approved	antineoplastic agent	0.172516
NRAS	MEK INHIBITOR IMM-1-104	Not Approved		0.211724
NRAS	FUTIBATINIB	Approved		0.0769907
NRAS	OMIPALISIB	Not Approved		0.0635173
NRAS	AZACITIDINE	Approved	antineoplastic agent	0.0105862
NRAS	COPANLISIB	Approved		0.0384954
NRAS	IRINOTECAN HYDROCHLORIDE	Approved	antineoplastic agent	0.0268856
NRAS	SCH772984	Not Approved		0.14115
NRAS	IPILIMUMAB	Approved	antineoplastic agent	0.0211724
NRAS	HSP90 INHIBITOR XL888	Not Approved	antineoplastic agent	0.211724
NRAS	PIMASERTIB	Not Approved		0.264656
NRAS	SELUMETINIB	Approved		0.115486
NRAS	BELVARAFENIB	Not Approved		0.423449
NRAS	ASTX029	Not Approved		0.211724
NRAS	CERITINIB	Approved		0.0470499
NRAS	CCT196969	Not Approved		0.211724
NRAS	ERK1/2 INHIBITOR ERAS-007	Not Approved		0.282299
NRAS	SORAFENIB	Approved	antineoplastic agent	0.0185723
NRAS	TIVOZANIB	Approved	antineoplastic agent	0.0940998
NRAS	CABOZANTINIB S-MALATE	Approved	antineoplastic agent	0.0769907
NRAS	COBIMETINIB	Approved	antineoplastic agent	0.117625
NRAS	IODINE I 131-6-BETA-IODOMETHYL-19-NORCHOLESTEROL	Not Approved		0.423449
NRAS	METHYLNITROSOUREA	Not Approved		0.0940998
NRAS	INFIGRATINIB	Approved		0.0313666
NRAS	FLUOROURACIL	Approved		0.0106752
NRAS	KO-947	Not Approved		0.0846898
NRAS	TUCATINIB	Approved	antineoplastic agent	0.0529311
NRAS	TIZATERKIB	Not Approved		0.211724
NRAS	BINIMETINIB	Approved	antineoplastic agent,DMARD,antiinflammatory agent	0.402277
NRAS	FF-10101	Not Approved		0.282299
NRAS	GDC-0623	Not Approved		0.211724
NRAS	TUBASTATIN A	Not Approved		0.14115
NRAS	LY3009120	Not Approved		0.282299
NRAS	PAZOPANIB	Approved	antineoplastic agent	0.0219025
NRAS	EVEROLIMUS	Approved	immunosuppressant	0.0483942
NRAS	GEMCITABINE	Approved	antineoplastic agent	0.00910643
NRAS	I-BET151	Not Approved		0.120985
NRAS	SALIRASIB	Not Approved		0.0769907
NRAS	EG5 KINESIN-RELATED MOTOR PROTEIN INHIBITOR 4SC-205	Not Approved	antineoplastic agent	0.282299
NRAS	KRAS G12D INHIBITOR MRTX1133	Not Approved		0.423449
NRAS	OPNURASIB	Not Approved		0.423449
NRAS	TEMUTERKIB	Not Approved		0.302464
NRAS	ANTI-CD19 CAR T CELLS PREPARATION	Not Approved		0.423449
NRAS	ALTEPLASE	Approved	Thrombolytic agent	0.0423449
NRAS	B-RAF/VEGFR-2 INHIBITOR RAF265	Not Approved		0.14115
NRAS	METFORMIN	Approved	antidiabetic	0.0108577
NRAS	ABEMACICLIB	Approved		0.0668604
NRAS	TORIPALIMAB-TPZI	Approved		0.16938
NRAS	AVUTOMETINIB	Not Approved		0.0940998
NRAS	RIGOSERTIB	Not Approved	antineoplastic agent	0.105862
NRAS	BI-3406	Not Approved		0.282299
NRAS	GILTERITINIB	Approved		0.133721
NRAS	ENCORAFENIB	Approved		0.282299
NRAS	RIBOCICLIB	Approved	antineoplastic agent	0.117625
NRAS	TALAZOPARIB	Approved		0.0313666
NRAS	SINTILIMAB	Not Approved		0.14115
NRAS	GDC-0879	Not Approved		0.16938
NRAS	MITOGEN-ACTIVATED PROTEIN KINASE KINASE INHIBITOR	Not Approved		0.0705748
NRAS	PF-4708671	Not Approved		0.211724
NRAS	P53-HDM2 INTERACTION INHIBITOR MI-773	Not Approved		0.211724
NRAS	CCT241161	Not Approved		0.211724
NRAS	FORETINIB	Not Approved	antineoplastic agent	0.0445736
NRAS	TAK-632	Not Approved		0.14115
NRAS	LYMPHOKINE-ACTIVATED KILLER CELLS	Not Approved		0.0769907
NRAS	INOSITOL	Approved	for treatment of Alzheimer's disease	0.0564599
NRAS	CHLOROQUINE	Approved		0.0529311
NRAS	MEK 1/2 INHIBITOR FCN-159	Not Approved		0.423449
NRAS	BUPARLISIB	Not Approved		0.0338759
NRAS	LORLATINIB	Approved		0.065146
NRAS	LENVATINIB	Approved	antineoplastic agent	0.0470499
NRAS	VENETOCLAX	Approved		0.0604927
NRAS	OLAPARIB	Approved		0.0288715
NRAS	AZ628	Not Approved		0.211724
NRAS	CARBOPLATIN	Approved		0.00962384
NRAS	RUCAPARIB	Approved		0.0384954
NRAS	MK-8353	Not Approved		0.14115
NRAS	PLX8394	Not Approved		0.282299
NRAS	GI-4000	Not Approved	vaccine,antineoplastic agent	0.635173
NRAS	QUIZARTINIB	Approved	antineoplastic agent	0.0668604
NRAS	CISPLATIN	Approved		0.00584068
NRAS	REFAMETINIB	Not Approved	antineoplastic agent	0.120985
NRAS	TAK-733	Not Approved		0.16938
NRAS	DEL-22379	Not Approved		0.282299
NRAS	LEUCOVORIN CALCIUM	Approved	adjuvant to chemotherapy	0.0343337
NRAS	SOTORASIB	Approved		0.423449
NRAS	CYTARABINE	Approved	antineoplastic agent	0.0104555
NRAS	BI-847325	Not Approved		0.0769907
NRAS	DUBERMATINIB	Not Approved		0.14115
NRAS	LIFIRAFENIB	Not Approved		0.635173
NRAS	OBATOCLAX	Not Approved	antineoplastic agent	0.105862
NRAS	FUTUXIMAB/MODOTUXIMAB MIXTURE	Not Approved	antineoplastic agent	0.282299
NRAS	TUNLAMETINIB	Not Approved		0.423449
NRAS	CHELIDONINE	Not Approved		0.846898
NRAS	ULIXERTINIB	Not Approved		0.211724
NRAS	ADAVOSERTIB	Not Approved	antineoplastic agent	0.0453695
NRAS	REGORAFENIB	Approved	antineoplastic agent	0.0384954
NRAS	SIROLIMUS	Approved	for treatment of wet age-related macular degeneration,immunosuppressant	0.0148579
NRAS	PALBOCICLIB	Approved		0.0518509
NRAS	AKT INHIBITOR MK2206	Not Approved		0.0529311
NRAS	PEMBROLIZUMAB	Approved		0.0483942
NRAS	ALPELISIB	Approved		0.0483942
NRAS	GANITUMAB	Not Approved		0.14115
NRAS	NAPORAFENIB	Not Approved		0.211724
NRAS	MIRDAMETINIB	Not Approved		0.132328
NRAS	ERK INHIBITOR CC-90003	Not Approved		0.211724
NRAS	E6201	Not Approved		0.120985
NRAS	BRAF INHIBITOR BGB-3245	Not Approved		0.211724
NRAS	RINETERKIB	Not Approved		0.14115
NRAS	PELAREOREP	Not Approved	antineoplastic agent	0.14115
NRAS	EXARAFENIB	Not Approved		0.211724
NRAS	ICOVAMENIB	Not Approved		0.423449
NRAS	OSIMERTINIB	Approved		0.0564599
NRAS	YM-254890	Not Approved		0.423449
NRAS	BIVALENT BRD4 INHIBITOR AZD5153	Not Approved		0.423449
NRAS	DACTOLISIB	Not Approved		0.00864182
NRAS	TRAMETINIB DIMETHYL SULFOXIDE	Approved	antineoplastic agent	0.338759
NRAS	PLX-4720	Not Approved		0.127035
NRAS	NIVOLUMAB	Approved	antineoplastic agent	0.0282299
NRAS	RECOMBINANT INTERFERON	Not Approved		0.0217153
NRAS	NAVITOCLAX	Not Approved		0.0529311
NRAS	GEDATOLISIB	Not Approved		0.0453695
KRAS	IMATINIB	Approved	antineoplastic agent	0.00729273
KRAS	FURAPREVIR	Not Approved		0.546955
KRAS	TRAMETINIB DIMETHYL SULFOXIDE	Approved	antineoplastic agent	0.0546955
KRAS	MUC1-TARGETED PEPTIDE GO-203-2C	Not Approved		0.546955
KRAS	RAS PEPTIDE CANCER VACCINE	Not Approved		0.546955
KRAS	ARS-1620	Not Approved		0.273477
KRAS	ADAGRASIB	Approved		0.820432
KRAS	RITUXIMAB	Approved	antineoplastic agent	0.0121546
KRAS	SORAFENIB	Approved	antineoplastic agent	0.00479785
KRAS	CETUXIMAB	Approved	antineoplastic agent	0.546955
KRAS	FLUOROURACIL	Approved		0.00459626
KRAS	SELUMETINIB	Approved		0.0662976
KRAS	ALISERTIB	Not Approved	antineoplastic agent	0.0121546
KRAS	FALDAPREVIR	Not Approved		0.182318
KRAS	PACLITAXEL	Approved	for treatment of peripheral arterial disease (PAD),DMARD,antiinflammatory agent,antineoplastic agent	0.0050644
KRAS	AZACITIDINE	Approved	antineoplastic agent	0.0136739
KRAS	DASATINIB ANHYDROUS	Approved	antineoplastic agent	0.00710331
KRAS	MIRDAMETINIB	Not Approved		0.0341847
KRAS	CARBOPLATIN	Approved		0.0062154
KRAS	IRINOTECAN HYDROCHLORIDE	Approved	antineoplastic agent	0.00868182
KRAS	SOTORASIB	Approved		0.546955
KRAS	B-RAF/VEGFR-2 INHIBITOR RAF265	Not Approved		0.0911592
KRAS	SIMEPREVIR SODIUM	Approved		0.546955
KRAS	ENCORAFENIB	Approved		0.121546
KRAS	DOCETAXEL ANHYDROUS	Approved	antineoplastic agent	0.0131796
KRAS	VANDETANIB	Approved	antineoplastic agent	0.00943026
KRAS	DECITABINE	Approved	antineoplastic agent	0.0437564
KRAS	BEVACIZUMAB-AWWB	Approved	antineoplastic agent	0.0136739
KRAS	GRAZOPREVIR	Approved		0.273477
KRAS	OXALIPLATIN	Approved		0.0533615
KRAS	REGORAFENIB	Approved	antineoplastic agent	0.0497232
KRAS	PONATINIB	Approved	antineoplastic agent	0.0218782
KRAS	ASUNAPREVIR	Not Approved		0.182318
KRAS	COBIMETINIB	Approved	antineoplastic agent	0.0607728
KRAS	VEDROPREVIR	Not Approved		0.546955
KRAS	CET KRAS ANTISENSE OLIGONUCLEOTIDE AZD4785	Not Approved		0.546955
KRAS	LEUCOVORIN CALCIUM	Approved	adjuvant to chemotherapy	0.0147826
KRAS	PANITUMUMAB	Approved	antineoplastic agent	0.984519
KRAS	PEMBROLIZUMAB	Approved		0.0156273
KRAS	CISPLATIN	Approved		0.0037721
KRAS	BINIMETINIB	Approved	antineoplastic agent,DMARD,antiinflammatory agent	0.0820432
KRAS	MEK INHIBITOR GDC-0623	Not Approved		0.546955
KRAS	VANIPREVIR	Not Approved		0.136739
KRAS	TAS-102	Not Approved		0.273477
KRAS	DUAL IGF-1R/INSR INHIBITOR BMS-754807	Not Approved		0.273477
KRAS	MITOGEN-ACTIVATED PROTEIN KINASE KINASE INHIBITOR	Not Approved		0.0911592
KRAS	ERLOTINIB	Approved	antineoplastic agent	0.0185408
KRAS	EVEROLIMUS	Approved	immunosuppressant	0.0156273
KRAS	SALIRASIB	Not Approved		0.0994463
KRAS	CILUPREVIR	Not Approved		0.546955
KRAS	SOVAPREVIR	Not Approved		0.546955
KRAS	PEMETREXED DISODIUM	Approved	Antineoplastic Agents,antineoplastic agent	0.0218782
KRAS	METFORMIN	Approved	antidiabetic	0.0140245
KRAS	SCH772984	Not Approved		0.0911592
KRAS	SIMVASTATIN	Approved	antidyslipidaemic agent,anticholesterolaemic agent,antihypertensive agent	0.0109391
KRAS	EPIDERMAL GROWTH FACTOR RECEPTOR TYROSINE KINASE INHIBITOR	Not Approved		0.0607728
KRAS	PIMASERTIB	Not Approved		0.0683694
KRAS	ATEZOLIZUMAB	Approved		0.0260455
KRAS	PALBOCICLIB	Approved		0.0111623
KRAS	THERAPEUTIC TUMOR INFILTRATING LYMPHOCYTES	Not Approved		0.273477
KRAS	GLECAPREVIR	Approved		0.546955
KRAS	GS-9256	Not Approved		0.136739
KRAS	VEMURAFENIB	Approved	antineoplastic agent	0.0151932
KRAS	DIVARASIB	Not Approved		0.546955
KRAS	VOXILAPREVIR	Approved		0.182318
KRAS	PARITAPREVIR	Approved		0.273477
KRAS	AFATINIB	Approved	antineoplastic agent	0.0287871
KRAS	TEMSIROLIMUS	Approved	antineoplastic agent	0.0420735
KRAS	DABRAFENIB	Approved	antineoplastic agent	0.0202576
KRAS	LAPATINIB	Approved	antineoplastic agent	0.0176437
KRAS	DACTOLISIB	Not Approved		0.0111623
KRAS	RAMUCIRUMAB	Approved	antineoplastic agent	0.0911592
KRAS	TELAPREVIR	Approved		0.109391
KRAS	TEPROTUMUMAB-TRBW	Approved		0.182318
KRAS	TIZATERKIB	Not Approved		0.136739
KRAS	PICTILISIB	Not Approved		0.0160869
KRAS	PHA-665752	Not Approved		0.109391
KRAS	CRIZOTINIB	Approved	antineoplastic agent	0.0210367
KRAS	TUCATINIB	Approved	antineoplastic agent	0.0683694
KRAS	DANOPREVIR	Not Approved		0.546955
KRAS	CAPECITABINE	Approved		0.0202576
KRAS	GEFITINIB	Approved	antineoplastic agent	0.0160869
KRAS	BCL-2 INHIBITOR	Not Approved		0.546955
KRAS	FRUQUINTINIB	Approved	antineoplastic agent	0.0781364
KRAS	ABEMACICLIB	Approved		0.0575742
KRAS	VOCIPROTAFIB	Not Approved		0.273477
KRAS	PI3KBETA INHIBITOR AZD8186	Not Approved		0.273477
KRAS	MIRDAMETINIB	Not Approved		0.136739
KRAS	NARLAPREVIR	Not Approved		0.546955
KRAS	GEMCITABINE	Approved	antineoplastic agent	0.0117625
KRAS	AZD5438	Not Approved		0.0227898
KRAS	GI-4000	Not Approved	vaccine,antineoplastic agent	0.273477
KRAS	NIVOLUMAB	Approved	antineoplastic agent	0.0182318
KRAS	BOCEPREVIR	Approved		0.0781364
KRAS	RIGOSERTIB	Not Approved	antineoplastic agent	0.0683694
KRAS	PELAREOREP	Not Approved	antineoplastic agent	0.182318
ADH5	NITREFAZOLE	Approved		1.07159
ADH5	NOX-6-18	Not Approved		7.5011
ADH5	CAVOSONSTAT	Not Approved		7.5011
ADH5	N6022	Not Approved		3.75055
ADH5	9-HYDROXYOCTADECADIENOIC ACID	Not Approved		7.5011
ADH5	NOX-6-7	Not Approved		7.5011
ADH5	ONC212	Not Approved		7.5011
GRB2	LY3410738	Not Approved		1.87527
GRB2	TCDD	Not Approved		0.600088
GRB2	ENASIDENIB	Approved		1.87527
GRB2	VORASIDENIB	Not Approved		1.87527
GRB2	RECOMBINANT HEREGULIN	Not Approved		2.14317
GRB2	DACTINOMYCIN	Approved		0.428634
GRB2	ANTINEOPLASTIC AGENT	Not Approved		1.07159
ADH1B	NITREFAZOLE	Approved		2.50037
ADH1B	ACETALDEHYDE	Approved		7.00102
ADH1B	FOMEPIZOLE	Approved	for treatment of ethanol intolerance	13.1269
ADH7	NITREFAZOLE	Approved		3.75055
ADH7	DEHYDRATED ALCOHOL	Approved		0.664654
ADH1A	CYTARABINE	Approved	antineoplastic agent	0.0810304
ADH1A	TCLPA5	Not Approved		3.28173
ADH1A	AS2717638	Not Approved		3.28173
ADH1A	ABACAVIR	Approved		0.596678
ADH1A	FARNESYL DIPHOSPHATE	Not Approved		0.656346
ADH1A	NITREFAZOLE	Approved		0.468818
ADH1A	FARNESYL MONOPHOSPHATE	Not Approved		1.09391
ADH1A	FLUDARABINE	Approved	antineoplastic agent	0.193043
ADH1A	FOMEPIZOLE	Approved	for treatment of ethanol intolerance	3.28173
ADH1A	COMPOUND 66 [PMID: 36126387]	Not Approved		3.28173
ADH1A	COMPOUND 65 [PMID: 36126387]	Not Approved		3.28173
ADH1A	GEMTUZUMAB OZOGAMICIN	Approved	antineoplastic agent	0.656346
ADH1A	N-ARACHIDONOYLGLYCINE	Not Approved		0.172723
ADH1A	ACETALDEHYDE	Approved		1.31269
ADH1A	IDARUBICIN	Approved	Antineoplastic Agents	0.136739
ADH1A	LPA	Not Approved		0.468818
MAOA	PSORALEN	Not Approved		0.192336
MAOA	CHEMBL:CHEMBL1813518	Not Approved		1.34635
MAOA	MEBANAZINE	Approved		0.673175
MAOA	MOCLOBEMIDE	Approved	antidepressant	1.34635
MAOA	INDANTADOL	Not Approved		0.168294
MAOA	PHENOXYPROPAZINE	Approved		0.673175
MAOA	TRANYLCYPROMINE	Approved	Antidepressive Agents	0.673175
MAOA	CHEMBL:CHEMBL1927684	Not Approved		1.34635
MAOA	1-PHENETHYLPIPERIDINE	Not Approved		2.6927
MAOA	VITAMIN K3	Approved	for reducing EGFR-inhibitor-induced dermatological side effects	0.0928518
MAOA	CHEMBL:CHEMBL1642672	Not Approved		1.34635
MAOA	ISOCARBOXAZID	Approved	Antidepressive Agents	1.79513
MAOA	LADOSTIGIL	Not Approved		0.673175
MAOA	SELEGILINE	Approved	antiparkinson agent,antidepressant	0.244791
MAOA	PARGYLINE HYDROCHLORIDE	Approved		0.673175
MAOA	NIALAMIDE	Approved		0.26927
MAOA	CHEMBL:CHEMBL602466	Not Approved		1.34635
MAOA	CHEMBL:CHEMBL2088301	Not Approved		1.34635
MAOA	PHENELZINE SULFATE	Approved		0.192336
MAOA	TRYPTAMINE	Not Approved		0.112196
MAOA	ANTIDEPRESSANT AGENT	Not Approved		0.0517827
MAOA	CLORGILINE	Not Approved		1.34635
MAOA	IPRONIAZID	Approved		0.192336
MAOA	TOLOXATONE	Not Approved		1.34635
MAOA	NICOTINE POLACRILEX	Approved	Central Nervous System Stimulants	0.058537
MAOA	MINAPRINE	Approved	Antidepressive Agents	0.149595
MAOA	CHEMBL:CHEMBL2088303	Not Approved		1.34635
MAOA	CHEMBL:CHEMBL1927670	Not Approved		1.34635
MAOA	PIPERINE	Approved		0.122396
MAOA	HARMINE	Not Approved		0.0897567
MAOA	PROXIBARBAL	Approved		0.673175
MAOA	NAPHTHOQUINONE	Not Approved		0.53854
MAOA	CHEMBL:CHEMBL602260	Not Approved		1.34635
MAOA	PHENELZINE	Approved	Antidepressive Agents	0.179513
MAOA	INDANTADOL	Not Approved	neuropathic pain,analgesic	0.149595
MAOA	CLORGILINE	Not Approved		0.53854
MAOA	CX157	Not Approved	antidepressant	2.6927
MAOA	METHAMPHETAMINE	Approved	neuroprotectant	0.0560979
MAOA	MINAPRINE HYDROCHLORIDE	Approved		0.149595
HRAS	DOCETAXEL ANHYDROUS	Approved	antineoplastic agent	0.016648
HRAS	VITAMIN E	Approved		0.129542
HRAS	EVEROLIMUS	Approved	immunosuppressant	0.0592192
HRAS	METFORMIN	Approved	antidiabetic	0.0354303
HRAS	BINIMETINIB	Approved	antineoplastic agent,DMARD,antiinflammatory agent	0.103634
HRAS	ANTHRACYCLINE ANTINEOPLASTIC ANTIBIOTIC	Not Approved		0.115148
HRAS	DASATINIB ANHYDROUS	Approved	antineoplastic agent	0.0179452
HRAS	LY3009120	Not Approved		0.153531
HRAS	BRYOSTATIN 1	Not Approved	antineoplastic agent	0.0986986
HRAS	EPOETIN ALFA	Approved	for treatment of anemia,Antianemic Agents,for treatment of stroke,erythropoietic agent	0.0406406
HRAS	MIRDAMETINIB	Not Approved		0.0431807
HRAS	VEMURAFENIB	Approved	antineoplastic agent	0.0191914
HRAS	RIGOSERTIB	Not Approved	antineoplastic agent	0.172723
HRAS	TUCATINIB	Approved	antineoplastic agent	0.0863613
HRAS	ULIXERTINIB	Not Approved		0.138178
HRAS	RIGOSERTIB SODIUM	Not Approved		0.460594
HRAS	DABRAFENIB	Approved	antineoplastic agent	0.0255885
HRAS	PRALSETINIB	Approved		0.197397
HRAS	ERK1/2 INHIBITOR ERAS-007	Not Approved		0.460594
HRAS	UPROSERTIB	Not Approved		0.069089
HRAS	TIPIFARNIB	Not Approved	antineoplastic agent	0.844422
HRAS	DIETHYLSTILBESTROL	Approved	Hormone Replacement Agents	0.0418721
HRAS	SF1126	Not Approved	antineoplastic agent	0.0767656
HRAS	SELUMETINIB	Approved		0.125616
HRAS	STREPTOZOCIN	Approved		0.0300387
HRAS	FEXAGRATINIB	Not Approved		0.172723
HRAS	AKT INHIBITOR MK2206	Not Approved		0.0863613
HRAS	SCH772984	Not Approved		0.230297
HRAS	MTOR KINASE INHIBITOR AZD8055	Not Approved		0.345445
HRAS	NAPORAFENIB	Not Approved		0.172723
HRAS	OPNURASIB	Not Approved		0.69089
HRAS	AZD8055	Not Approved		0.106291
HRAS	B-RAF/VEGFR-2 INHIBITOR RAF265	Not Approved		0.230297
HRAS	BUPARLISIB	Not Approved		0.0829068
HRAS	ENCORAFENIB	Approved		0.0767656
HRAS	HYDROXYUREA	Approved	Antineoplastic Agents	0.0657991
HRAS	E6201	Not Approved		0.197397
HRAS	SOTORASIB	Approved		0.460594
HRAS	CABOZANTINIB S-MALATE	Approved	antineoplastic agent	0.125616
HRAS	ADENOVIRUS VECTOR	Not Approved		0.0986986
HRAS	KRAS G12D INHIBITOR MRTX1133	Not Approved		0.69089
HRAS	ANTIBIOTIC	Not Approved		0.0812812
HRAS	AZD-8186	Not Approved		0.0863613
HRAS	SR9009	Not Approved		0.460594
HRAS	SIROLIMUS	Approved	for treatment of wet age-related macular degeneration,immunosuppressant	0.0242418
HRAS	METHYLNITROSOUREA	Not Approved		0.153531
HRAS	PD173074	Not Approved		0.172723
HRAS	INSULIN, REGULAR, HUMAN	Approved	for treatment of diabetic foot ulcers,antidiabetic	0.0260713
HRAS	LORLATINIB	Approved		0.106291
HRAS	CETUXIMAB	Approved	antineoplastic agent	0.0383828
HRAS	TEMUTERKIB	Not Approved		0.197397
HRAS	GEMCITABINE	Approved	antineoplastic agent	0.0148579
HRAS	NITROGLYCERIN	Approved	for treatment of Raynaud's disease	0.106291
HRAS	PD-98059	Not Approved		0.0373454
HRAS	EPIDERMAL GROWTH FACTOR RECEPTOR TYROSINE KINASE INHIBITOR	Not Approved		0.0767656
HRAS	DACTOLISIB	Not Approved		0.0281996
HRAS	LYMPHOKINE-ACTIVATED KILLER CELLS	Not Approved		0.125616
HRAS	DIMETHYL SULFOXIDE	Approved		0.0863613
HRAS	ISIS 2503	Not Approved		0.69089
HRAS	SAPANISERTIB	Approved	antineoplastic agent	0.0314041
HRAS	L-744,832	Not Approved		0.69089
HRAS	HEXAMETHYLENE BISACETAMIDE	Not Approved		0.197397
HRAS	ANTINEOPLASTIC AGENT	Not Approved		0.0986986
HRAS	IL-6	Not Approved		0.0727253
HRAS	ANTISENSE OLIGONUCLEOTIDES	Not Approved		0.0418721
HRAS	SR9011	Not Approved		0.276356
HRAS	ISIS-2503	Not Approved	antineoplastic agent	0.69089
HRAS	ALPELISIB	Approved		0.0789589
HRAS	SALIRASIB	Not Approved		0.0628082
HRAS	BEVACIZUMAB-AWWB	Approved	antineoplastic agent	0.0345445
HRAS	TRAMETINIB DIMETHYL SULFOXIDE	Approved	antineoplastic agent	0.12436
HRAS	PELAREOREP	Not Approved	antineoplastic agent	0.230297
HRAS	CRIZOTINIB	Approved	antineoplastic agent	0.0531454
HRAS	PANITUMUMAB	Approved	antineoplastic agent	0.069089
HRAS	GANITUMAB	Not Approved		0.230297
HRAS	CI-1040	Not Approved		0.0767656
ADH1C	CYCLOPHOSPHAMIDE ANHYDROUS	Approved		0.0284594
ADH1C	N-OLEOYLETHANOLAMIDE	Not Approved		0.194473
ADH1C	COMPOUND 3A [PMID: 21444206]	Not Approved		1.16684
ADH1C	OLVANIL	Not Approved		0.194473
ADH1C	COMPOUND 58 [PMID: 21273063]	Not Approved		1.16684
ADH1C	1-PALMITOYL-LYSOPHOSPHATIDYLCHOLINE	Not Approved		1.16684
ADH1C	2-OLEOYL GLYCEROL	Not Approved		1.16684
ADH1C	FOMEPIZOLE	Approved	for treatment of ethanol intolerance	0.875128
ADH1C	COMPOUND 20F [PMID: 21536438]	Not Approved		1.16684
ADH1C	COMPOUND 8G [PMID: 21444206]	Not Approved		1.16684
ADH1C	COMPOUND 23 [PMID: 21444206]	Not Approved		1.16684
ADH1C	(R)-N-OLEOYLTYROSINOL	Not Approved		1.16684
ADH1C	COMPOUND 3 [PMID: 21310611]	Not Approved		1.16684
ADH1C	JNJ-38431055	Not Approved		1.16684
ADH1C	N-OLEOYLDOPAMINE	Not Approved		0.0648243
ADH1C	NITREFAZOLE	Approved		0.166691
ADH1C	APD668	Not Approved		1.16684
ADH1C	YH18968	Not Approved		1.16684
ADH1C	COMPOUND 36J [PMID: 21536438]	Not Approved		1.16684
ADH1C	AS1907417	Not Approved		1.16684
ADH1C	AS1535907	Not Approved		1.16684
ADH1C	LYSOPHOSPHATIDYLETHANOLAMINE	Not Approved		1.16684
ADH1C	LYSOPHOSPHATIDYLINOSITOL	Not Approved		0.583419
ADH1C	PSN375963	Not Approved		1.16684
ADH1C	MBX-2982	Not Approved		1.16684
ADH1C	SEA	Not Approved		1.16684
ADH1C	OLEOYL-LYSOPHOSPHATIDYLCHOLINE	Not Approved		1.16684
ADH1C	NALTREXONE	Approved	for treatment of substance abuse,appetite suppressant,analgesic	0.137275
ADH1C	PALMIDROL	Not Approved		0.583419
ADH1C	1-OLEOYL GLYCEROL	Not Approved		1.16684
ADH1C	COMPOUND 29A [PMID: 21444206]	Not Approved		1.16684
ADH1C	1-STEAROYL-LYSOPHOSPHATIDYLCHOLINE	Not Approved		1.16684
ADH1C	CISPLATIN	Approved		0.0160943
ADH1C	COMPOUND 1 [PMID: 21273063]	Not Approved		1.16684
ADH1C	COMPOUND 3J [PMID: 21444206]	Not Approved		1.16684
ADH1C	FIRUGLIPEL	Not Approved		1.16684
ADH1C	COMPOUND 36 [PMID: 21273063]	Not Approved		1.16684
ADH1C	COMPOUND 2 [PMID: 21939274]	Not Approved		1.16684
ADH1C	COMPOUND 42 [PMID: 22545772]	Not Approved		1.16684
ADH1C	AR231453	Not Approved		1.16684
ADH1C	AS1269574	Not Approved		1.16684
ADH1C	COMPOUND 1 [PMID: 21939274]	Not Approved		1.16684
ADH1C	PSN632408	Not Approved		1.16684
ADH1C	(S)-N-OLEOYLTYROSINOL	Not Approved		1.16684
ADH1C	TRETINOIN	Approved	for treatment of acne	0.0256448
ALDH2	DISULFIRAM	Approved	Alcohol Deterrents	0.0796375
ALDH2	A-381393	Not Approved		1.14147
ALDH2	SERTINDOLE	Approved	antipsychotic agent	0.0543558
ALDH2	ALDH2 ACTIVATOR FP-045	Not Approved		1.14147
ALDH2	TERGURIDE	Not Approved	for treatment of pulmonary arterial hypertension	0.0760981
ALDH2	A412997	Not Approved		1.14147
ALDH2	DOPAMINE	Approved		0.0393611
ALDH2	DEHYDRATED ALCOHOL	Approved		0.028898
ALDH2	PEROSPIRONE	Not Approved		0.38049
ALDH2	HEROIN	Not Approved		0.285368
ALDH2	PF-592379	Not Approved		0.570736
ALDH2	SONEPIPRAZOLE	Not Approved		1.14147
ALDH2	PERGOLIDE	Approved	Antiparkinson Agents	0.0671454
ALDH2	L741742	Not Approved		0.570736
ALDH2	ML398	Not Approved		1.14147
ALDH2	LISURIDE	Not Approved	Antiparkinson Agents	0.0600774
ALDH2	APOMORPHINE	Approved	antiparkinson agent,for treatment of erectile dysfunction,for treatment of sexual dysfunction in women	0.0422767
ALDH2	HALOPERIDOL DECANOATE	Approved	Antipsychotic Agents	0.0150194
ALDH2	U101958	Not Approved		0.570736
ALDH2	LOXAPINE	Approved	antipsychotic agent	0.0878055
ALDH2	TRIFLUOPERAZINE	Approved	Antiemetics; Antipsychotic Agents	0.038049
ALDH2	L745870	Not Approved		0.38049
ALDH2	CABERGOLINE	Approved	Antiparkinson Agents	0.0713419
ALDH2	ZOTEPINE	Not Approved		0.0713419
ALDH2	SULPIRIDE	Approved	Second-Generation; Antipsychotic Agents,Antidepressive Agents	0.0815337
ALDH2	[3H]WAY100635	Not Approved		0.38049
ALDH2	NALTREXONE	Approved	for treatment of substance abuse,appetite suppressant,analgesic	0.134291
ALDH2	NITROGLYCERIN	Approved	for treatment of Raynaud's disease	0.263416
ALDH2	ACETALDEHYDE	Approved		0.456588
ALDH2	PROCHLORPERAZINE	Approved	antiemetic,antimigraine agent	0.0407668
ALDH2	BENPERIDOL	Approved		0.285368
ALDH2	CLOZAPINE	Approved	Antipsychotic Agents	0.0117677
ALDH2	SPIPERONE	Not Approved		0.0600774
ALDH2	[3H]NGD941	Not Approved		0.570736
ALDH2	(+)-BUTACLAMOL	Not Approved		0.163067
ALDH2	PIRIBEDIL	Not Approved		0.0951226
ALDH2	ROTIGOTINE	Approved	antiparkinson agent	0.114147
ALDH2	ABT-670	Not Approved		1.14147
ALDH2	BROMOCRIPTINE	Approved	antidiabetic	0.0368216
ALDH2	CHLORPROMAZINE	Approved		0.0308506
ALDH2	ROXINDOLE	Not Approved		0.0760981
ALDH2	FENOLDOPAM MESYLATE	Approved	antihypertensive agent	0.0570736
ALDH2	ETICLOPRIDE	Not Approved		0.190245
ALDH2	NEMONAPRIDE	Not Approved		0.570736
ALDH2	QUINPIROLE	Not Approved		0.0951226
ALDH2	[125I]L750667	Not Approved		1.14147
JAK2	ENMD-2076	Not Approved	antineoplastic agent	0.0184108
JAK2	RUXOLITINIB	Approved	antiinflammatory agent,antineoplastic agent	1.67863
JAK2	AG 490	Not Approved		0.0713419
JAK2	BOMEDEMSTAT	Not Approved		0.285368
JAK2	TENALISIB	Not Approved		0.0815337
JAK2	AZ960	Not Approved		0.856103
JAK2	A-1155463	Not Approved		1.14147
JAK2	LS-104	Not Approved		0.570736
JAK2	GANDOTINIB	Not Approved		0.760981
JAK2	AT-9283	Not Approved		0.0475613
JAK2	JAK3 INHIBITOR II	Not Approved		0.0951226
JAK2	GW843682X	Not Approved		0.0146342
JAK2	AZD1208	Not Approved		0.228294
JAK2	CHEMBL:CHEMBL379975	Not Approved		0.0129713
JAK2	AZD1480	Not Approved		0.285368
JAK2	FEDRATINIB	Approved	antineoplastic agent	0.652269
JAK2	ADAVOSERTIB	Not Approved	antineoplastic agent	0.0203834
JAK2	DOVITINIB	Not Approved	antineoplastic agent	0.00565085
JAK2	CENISERTIB	Not Approved	antineoplastic agent	0.00483674
JAK2	JNJ-7706621	Not Approved		0.010377
JAK2	GUSACITINIB	Not Approved		0.114147
JAK2	AT9283	Not Approved	antineoplastic agent	0.10377
JAK2	HYDROXYUREA	Approved	Antineoplastic Agents	0.0543558
JAK2	6-AZAURIDINE	Not Approved		0.114147
JAK2	LUMINESPIB	Not Approved		0.228294
JAK2	CT-1578	Not Approved		0.142684
JAK2	PEGINTERFERON ALFA-2B	Approved		0.0178355
JAK2	RG-1530	Not Approved		0.00607165
JAK2	PEMBROLIZUMAB	Approved		0.0652269
JAK2	NS-018	Not Approved		0.570736
JAK2	LESTAURTINIB	Not Approved	antineoplastic agent	0.190245
JAK2	RIBOCICLIB	Approved	antineoplastic agent	0.0634151
JAK2	TGX-221	Not Approved		0.190245
JAK2	BARICITINIB	Approved	DMARD,antiinflammatory agent	0.10377
JAK2	PICTILISIB	Not Approved		0.0335727
JAK2	UPADACITINIB	Approved		0.114147
JAK2	PIM KINASE INHIBITOR LGH447	Not Approved		1.14147
JAK2	THIRAM	Not Approved		0.0248146
JAK2	FEDRATINIB HYDROCHLORIDE	Approved		0.285368
JAK2	SGI-1776	Not Approved	antineoplastic agent	0.190245
JAK2	ALFENTANIL HYDROCHLORIDE	Approved	Opioid,Analgesics	0.285368
JAK2	MIDOSTAURIN	Approved	antineoplastic agent	0.0317075
JAK2	RITUXIMAB	Approved	antineoplastic agent	0.025366
JAK2	IMATINIB	Approved	antineoplastic agent	0.0152196
JAK2	PACRITINIB	Approved	antineoplastic agent	0.25366
JAK2	TRIAMTERENE	Approved	Antihypertensive Agents; Diuretics	0.0317075
JAK2	DASATINIB ANHYDROUS	Approved	antineoplastic agent	0.00741215
JAK2	ENTRECTINIB	Approved		0.0100129
JAK2	CRIZOTINIB	Approved	antineoplastic agent	0.0439027
JAK2	PACLITAXEL	Approved	for treatment of peripheral arterial disease (PAD),DMARD,antiinflammatory agent,antineoplastic agent	0.0105692
JAK2	BMS-911543	Not Approved		1.71221
JAK2	ERLOTINIB	Approved	antineoplastic agent	0.00967348
JAK2	ZOTIRACICLIB	Not Approved		0.0951226
JAK2	TYRPHOSTIN AG 555	Not Approved		0.0300387
JAK2	G&OUML; 6976	Not Approved		0.285368
JAK2	LAUROGUADINE	Not Approved		0.0203834
JAK2	AST-487	Not Approved		0.0139204
JAK2	NVP-TAE684	Not Approved		0.00554112
JAK2	FILGOTINIB	Approved	DMARD,antiinflammatory agent	0.0713419
JAK2	RUXOLITINIB PHOSPHATE	Approved		0.285368
JAK2	DELGOCITINIB	Not Approved		0.0815337
JAK2	PF-562271	Not Approved		0.00528459
JAK2	AC430	Not Approved	antineoplastic agent,antiinflammatory agent	0.285368
JAK2	ZSTK474	Not Approved		0.10377
JAK2	ILORASERTIB	Not Approved		0.00492013
JAK2	CEP-11981	Not Approved		0.0543558
JAK2	NEZULCITINIB	Not Approved		0.0815337
JAK2	AC-430	Not Approved		0.570736
JAK2	CYC-116	Not Approved		0.00588387
JAK2	TOZASERTIB	Not Approved	antineoplastic agent	0.0078183
JAK2	CHEMBL:CHEMBL546797	Not Approved		0.0178355
JAK2	ILGINATINIB	Not Approved		0.570736
JAK2	AG 1296	Not Approved		0.190245
JAK2	DACTOLISIB	Not Approved		0.0232953
JAK2	XL019	Not Approved	antineoplastic agent	0.570736
JAK2	UZANSERTIB	Not Approved		0.228294
JAK2	TYRPHOSTIN 23	Not Approved		0.0271779
JAK2	IZENCITINIB	Not Approved		0.0713419
JAK2	CHEMBL:CHEMBL1997335	Not Approved		0.0135889
JAK2	CHEMBL:CHEMBL29197	Not Approved		0.0713419
JAK2	XL-019	Not Approved		0.570736
JAK2	BINIMETINIB	Approved	antineoplastic agent,DMARD,antiinflammatory agent	0.0570736
JAK2	PACRITINIB CITRATE	Approved		0.285368
JAK2	MOMELOTINIB	Approved		0.263416
JAK2	AZD-1480	Not Approved		0.190245
JAK2	OLAPARIB	Approved		0.0259425
JAK2	GILTERITINIB	Approved		0.0600774
JAK2	CHEMBL:CHEMBL1170485	Not Approved		0.0951226
JAK2	PEFICITINIB	Not Approved	for treatment of rheumatoid arthritis	0.0713419
JAK2	PD-0166285	Not Approved		0.0109757
JAK2	TOFACITINIB	Approved		0.203834
JAK2	ROPEGINTERFERON ALFA-2B	Approved		0.142684
NTRK2	ENTRECTINIB	Approved		0.115148
NTRK2	ZM447439	Not Approved		0.0575742
NTRK2	DIETHYLDITHIOCARBAMATE	Not Approved		0.312546
NTRK2	CEP-2563	Not Approved		0.0643476
NTRK2	LAROTRECTINIB	Approved		1.36739
NTRK2	SP-600125	Not Approved		0.0122911
NTRK2	PLX-7486	Not Approved		0.273477
NTRK2	LESTAURTINIB	Not Approved	antineoplastic agent	0.182318
NTRK2	HESPERADIN	Not Approved		0.0273477
NTRK2	CYCLOSPORINE	Approved	immunosuppressant,opthalmological agent	0.0251474
NTRK2	PILOCARPINE HYDROCHLORIDE	Approved	for treatment of incontinence	0.115148
NTRK2	MK-2461	Not Approved		0.0455796
NTRK2	LAUROGUADINE	Not Approved		0.0390682
NTRK2	GW-2580	Not Approved		0.136739
NTRK2	CENISERTIB	Not Approved	antineoplastic agent	0.00927042
NTRK2	ILORASERTIB	Not Approved		0.00943026
NTRK2	SB202190	Not Approved		0.0303864
NTRK2	METHADONE HYDROCHLORIDE	Approved	Opioid; Antitussive Agents,Analgesics	0.0643476
NTRK2	PF-562271	Not Approved		0.0101288
NTRK2	GAMBOGIC AMIDE	Not Approved		0.364637
NTRK2	JNJ-7706621	Not Approved		0.0198893
NTRK2	GW441756X	Not Approved		0.0168294
NTRK2	PD-0166285	Not Approved		0.0210367
NTRK2	TOZASERTIB	Not Approved	antineoplastic agent	0.0149851
NTRK2	SNS-314	Not Approved	antineoplastic agent	0.0260455
NTRK2	CLOZAPINE	Approved	Antipsychotic Agents	0.0225548
NTRK2	LITHIUM	Approved		0.0520909
NTRK2	DOXORUBICIN HYDROCHLORIDE	Approved	antineoplastic agent	0.0145855
NTRK2	DOVITINIB	Not Approved	antineoplastic agent	0.0108308
NTRK2	ALTIRATINIB	Not Approved		0.109391
NTRK2	CHEMBL:CHEMBL546797	Not Approved		0.0341847
NTRK2	SORAFENIB	Approved	antineoplastic agent	0.0095957
NTRK2	SELITRECTINIB	Not Approved		0.364637
NTRK2	CORTICOTROPIN	Approved	Diagnostic Agents	0.273477
NTRK2	CRIZOTINIB	Approved	antineoplastic agent	0.0420735
NTRK2	ALISERTIB	Not Approved	antineoplastic agent	0.0243091
NTRK2	LAROTRECTINIB SULFATE	Approved		0.364637
NTRK2	AZD-7451	Not Approved		0.364637
NTRK2	DORAMAPIMOD	Not Approved		0.0475613
NTRK2	LINIFANIB	Not Approved	antineoplastic agent	0.0136739
NTRK2	RG-1530	Not Approved		0.0116373
NTRK2	TALETRECTINIB	Not Approved		0.109391
NTRK2	AZD-6918	Not Approved		0.364637
NTRK2	CENEGERMIN-BKBJ	Approved		0.273477
NTRK2	TAMATINIB	Not Approved		0.0135051
NTRK2	BMS-754807	Not Approved	antineoplastic agent	0.243091
NTRK2	CISPLATIN	Approved		0.0150884
NTRK2	AST-487	Not Approved		0.0266807
KIT	DASATINIB ANHYDROUS	Approved	antineoplastic agent	0.295772
KIT	INFIGRATINIB	Approved		0.0937219
KIT	ENMD-2076	Not Approved	antineoplastic agent	0.0408144
KIT	PEXIDARTINIB	Approved		0.271124
KIT	TELATINIB	Not Approved	antineoplastic agent	0.271124
KIT	GW843682X	Not Approved		0.0162211
KIT	RIPRETINIB	Approved		1.51829
KIT	TIVOZANIB HYDROCHLORIDE	Approved		0.126525
KIT	AZD3229	Not Approved		1.26525
KIT	SORAFENIB	Approved	antineoplastic agent	0.133184
KIT	PAZOPANIB	Approved	antineoplastic agent	0.0436291
KIT	AVAPRITINIB	Approved		1.89787
KIT	SUNITINIB	Approved	antineoplastic agent	0.490605
KIT	CRENOLANIB	Not Approved		0.126525
KIT	CYTARABINE	Approved	antineoplastic agent	0.0156203
KIT	RG-1530	Not Approved		0.00673003
KIT	XL820	Not Approved	antineoplastic agent	0.316311
KIT	MASITINIB	Approved	antineoplastic agent,DMARD,antiinflammatory agent	0.186065
KIT	NILOTINIB	Approved	antineoplastic agent	0.672161
KIT	SEMAXANIB	Not Approved		0.0372131
KIT	MOTESANIB	Not Approved	antineoplastic agent	0.230045
KIT	DOVITINIB	Not Approved	antineoplastic agent	0.0313179
KIT	CENISERTIB	Not Approved	antineoplastic agent	0.0160836
KIT	ENTRECTINIB	Approved		0.0110986
KIT	TANDUTINIB	Not Approved	antineoplastic agent	0.135562
KIT	REGORAFENIB	Approved	antineoplastic agent	0.364237
KIT	XL-820	Not Approved		0.210874
KIT	PI3K/BET INHIBITOR LY294002	Not Approved		0.210874
KIT	AKT INHIBITOR MK2206	Not Approved		0.0790778
KIT	IDRX-42	Not Approved		0.632623
KIT	GILTERITINIB	Approved		0.0665918
KIT	PEXIDARTINIB HYDROCHLORIDE	Approved		0.210874
KIT	ILORASERTIB	Not Approved		0.00545364
KIT	COPANLISIB	Approved		0.0575111
KIT	NINTEDANIB ESYLATE	Approved	antineoplastic agent	0.0506098
KIT	QUIZARTINIB	Approved	antineoplastic agent	0.632623
KIT	SNS-314	Not Approved	antineoplastic agent	0.0150624
KIT	BARASERTIB	Not Approved		0.0575111
KIT	JNJ-7706621	Not Approved		0.0115022
KIT	CHEMBL:CHEMBL578061	Not Approved		0.0253049
KIT	CRIZOTINIB	Approved	antineoplastic agent	0.0729949
KIT	FORETINIB	Not Approved	antineoplastic agent	0.0332959
KIT	OLVEREMBATINIB	Not Approved		0.210874
KIT	LENVATINIB	Approved	antineoplastic agent	0.0351457
KIT	TORIPALIMAB-TPZI	Approved		0.253049
KIT	CYC-116	Not Approved		0.00652188
KIT	CABOZANTINIB S-MALATE	Approved	antineoplastic agent	0.172533
KIT	BAY 61-3606	Not Approved		0.0154298
KIT	PEMBROLIZUMAB	Approved		0.0722997
KIT	FAMITINIB	Not Approved		0.180749
KIT	BEVACIZUMAB-AWWB	Approved	antineoplastic agent	0.0316311
KIT	AST-487	Not Approved		0.0154298
KIT	THE-630	Not Approved		0.632623
KIT	AXITINIB	Approved	antineoplastic agent	0.172533
KIT	PONATINIB	Approved	antineoplastic agent	0.354269
KIT	ROMIPLOSTIM	Approved	for treatment of thrombocytopenia	0.0790778
KIT	BINIMETINIB	Approved	antineoplastic agent,DMARD,antiinflammatory agent	0.126525
KIT	FF-10101	Not Approved		0.421748
KIT	SU-014813	Not Approved		0.0903746
KIT	ANLOTINIB	Not Approved		0.0903746
KIT	OSI-930	Not Approved	antineoplastic agent	0.253049
KIT	TRAMETINIB DIMETHYL SULFOXIDE	Approved	antineoplastic agent	0.0379574
KIT	XL999	Not Approved	antineoplastic agent	0.0632623
KIT	LETROZOLE	Approved	antineoplastic agent	0.0702914
KIT	PAZOPANIB HYDROCHLORIDE	Not Approved		0.210874
KIT	FLUMATINIB	Not Approved		0.632623
KIT	ADAVOSERTIB	Not Approved	antineoplastic agent	0.0451873
KIT	MOTESANIB DIPHOSPHATE	Not Approved		1.26525
KIT	VENETOCLAX	Approved		0.0602498
KIT	CEDIRANIB	Not Approved	antineoplastic agent	0.0230045
KIT	MIRDAMETINIB	Not Approved		0.0790778
KIT	DERAZANTINIB	Not Approved	antineoplastic agent	0.158156
KIT	XL-999	Not Approved		0.0575111
KIT	CM-082	Not Approved		0.158156
KIT	LINIFANIB	Not Approved	antineoplastic agent	0.00790778
KIT	AMG-191	Not Approved		1.26525
KIT	MIDOSTAURIN	Approved	antineoplastic agent	0.210874
KIT	BEZUCLASTINIB	Not Approved		1.89787
KIT	VATALANIB	Not Approved	antineoplastic agent	0.140583
KIT	AMUVATINIB	Not Approved	antineoplastic agent	0.451873
KIT	SERALUTINIB	Not Approved		0.105437
KIT	SP-600125	Not Approved		0.00710812
KIT	IMATINIB	Approved	antineoplastic agent	1.02907
BRCA1	VU0001171	Not Approved		0.111718
BRCA1	CHRYSIN DIMETHYL ETHER	Not Approved		0.186197
BRCA1	CHEMBL:CHEMBL1308677	Not Approved		0.279296
BRCA1	CHEMBL:CHEMBL593254	Not Approved		0.186197
BRCA1	ANTHRACYCLINE ANTINEOPLASTIC ANTIBIOTIC	Not Approved		0.0930987
BRCA1	NIRAPARIB	Approved	antineoplastic agent	0.119698
BRCA1	DOXORUBICIN HYDROCHLORIDE	Approved	antineoplastic agent	0.0111718
BRCA1	PIFEXOLE	Not Approved		0.0797989
BRCA1	THIABENDAZOLE	Approved		0.0930987
BRCA1	CHEMBL:CHEMBL1998001	Not Approved		0.111718
BRCA1	RUCAPARIB	Approved		0.126953
BRCA1	CHEMBL:CHEMBL1574420	Not Approved		0.0930987
BRCA1	PURPURIN	Not Approved		0.0265996
BRCA1	MITOXANTRONE	Approved	antineoplastic agent	0.0253906
BRCA1	CHEMBL:CHEMBL588525	Not Approved		0.186197
BRCA1	CISPLATIN	Approved		0.0192618
BRCA1	OXALIPLATIN	Approved		0.0272484
BRCA1	QUARFLOXIN	Not Approved		0.186197
BRCA1	VELIPARIB	Not Approved		0.139648
BRCA1	CHEMBL:CHEMBL153505	Not Approved		0.279296
BRCA1	SACITUZUMAB GOVITECAN	Approved		0.0620658
BRCA1	SB 204741	Not Approved		0.0465494
BRCA1	OLAPARIB	Approved		0.0888669
BRCA1	CHEMBL:CHEMBL1420181	Not Approved		0.111718
BRCA1	CHEMBL:CHEMBL1709259	Not Approved		0.558592
BRCA1	PIDNARULEX	Not Approved		0.279296
BRCA1	THERAPEUTIC HORMONE	Not Approved		0.0253906
BRCA1	MITOMYCIN	Approved		0.0465494
BRCA1	ASPIRIN	Approved	NSAID,antithrombotic,anticoagulant	0.00396165
BRCA1	DEPHOSTATIN	Not Approved		0.0223437
BRCA1	HARMALOL	Not Approved		0.139648
BRCA1	CHEMBL:CHEMBL1404865	Not Approved		0.558592
BRCA1	CHEMBL:CHEMBL1214407	Not Approved		0.139648
BRCA1	CHEMBL:CHEMBL588683	Not Approved		0.139648
BRCA1	APIGENIN	Approved		0.0214843
BRCA1	PHENAMIL METHANESULFONATE	Not Approved		0.0930987
BRCA1	DIMETHYL YELLOW	Not Approved		0.139648
BRCA1	CHEMBL:CHEMBL316796	Not Approved		0.186197
BRCA1	GEMCITABINE	Approved	antineoplastic agent	0.0180191
BRCA1	CHEMBL:CHEMBL1405979	Not Approved		0.139648
BRCA1	CHEMBL:CHEMBL1320798	Not Approved		0.558592
BRCA1	CHEMBL:CHEMBL546649	Not Approved		0.111718
BRCA1	CHEMBL:CHEMBL452954	Not Approved		0.111718
BRCA1	RIBOFLAVIN	Approved		0.279296
BRCA1	CHEMBL:CHEMBL12658	Not Approved		0.558592
BRCA1	CARBOPLATIN	Approved		0.0126953
BRCA1	EMODIN	Not Approved		0.0429686
BRCA1	IROFULVEN	Not Approved		0.372395
BRCA1	CHEMBL:CHEMBL1078244	Not Approved		0.279296
BRCA1	TAMOXIFEN	Approved	Hormonal,Antineoplastic Agents	0.0601561
BRCA1	CHEMBL:CHEMBL66279	Not Approved		0.279296
BRCA1	6-HYDROXYFLAVONE	Not Approved		0.139648
BRCA1	DAUNORUBICIN HYDROCHLORIDE	Approved		0.016927
BRCA1	CHEMBL:CHEMBL581910	Not Approved		0.0930987
BRCA1	CHEMBL:CHEMBL1333798	Not Approved		0.558592
BRCA1	SEMUSTINE	Not Approved		0.279296
BRCA1	CHEMBL:CHEMBL581929	Not Approved		0.0930987
BRCA1	CHEMBL:CHEMBL484663	Not Approved		0.069824
BRCA1	CHEMBL:CHEMBL600315	Not Approved		0.279296
BRCA1	7-HYDROXY ISOFLAVONE	Not Approved		0.111718
BRCA1	CHEMBL:CHEMBL114544	Not Approved		0.069824
BRCA1	QUINALIZARIN	Not Approved		0.0372395
BRCA1	PIPERINE	Approved		0.0507811
BRCA1	WISTIN	Not Approved		0.558592
BRCA1	CEDIRANIB	Not Approved	antineoplastic agent	0.0101562
BRCA1	TIAPROFENIC ACID	Not Approved	NSAID	0.279296
BRCA1	DAIDZIN	Not Approved		0.186197
BRCA1	CALYCOSIN	Not Approved		0.186197
BRCA1	PHYTOESTROGEN	Not Approved		0.279296
BRCA1	CHEMBL:CHEMBL446567	Not Approved		0.558592
BRCA1	PLATINUM COMPOUND	Not Approved		0.069824
BRCA1	THUNBERGINOL E	Not Approved		0.279296
BRCA1	PACLITAXEL	Approved	for treatment of peripheral arterial disease (PAD),DMARD,antiinflammatory agent,antineoplastic agent	0.0103443
BRCA1	GAMMA-FAGARINE	Not Approved		0.558592
BRCA1	CHEMBL:CHEMBL589207	Not Approved		0.279296
BRCA1	RESVERATROL	Approved	antineoplastic agent,antidiabetic,for treatment of herpes simplex virus 1	0.0113998
BRCA1	NILE RED	Not Approved		0.111718
BRCA1	VINORELBINE	Approved	antineoplastic agent	0.0429686
BRCA1	TANSHINONE IIA SULFONATE	Not Approved		0.0930987
BRCA1	CHEMBL:CHEMBL546865	Not Approved		0.0930987
BRCA1	CHEMBL:CHEMBL587620	Not Approved		0.111718
BRCA1	7-HYDROXYFLAVONE	Not Approved		0.558592
BRCA1	GLABRIDIN	Not Approved		0.558592
BRCA1	VITAMIN B2	Not Approved		0.139648
BRCA1	CHEMBL:CHEMBL273891	Not Approved		0.558592
BRCA1	CHEMBL:CHEMBL1481721	Not Approved		0.558592
BRCA1	AURINTRICARBOXYLIC ACID	Not Approved		0.0180191
BRCA1	ONONIN	Not Approved		0.111718
BRCA1	ILEPCIMIDE	Not Approved		0.186197
BRCA1	TALAZOPARIB	Approved		0.0827544
BRCA1	EUFLAVINE	Not Approved		0.034912
BRCA1	BLEOMYCIN	Approved	antineoplastic agent	0.069824
BRCA1	PARP/TANKYRASE INHIBITOR 2X-121	Not Approved		0.111718
BRCA1	2-PHENYLQUINOLINE	Not Approved		0.558592
NTRK1	GZ-389988	Not Approved		0.719283
NTRK1	GAMBOGIC ACID	Not Approved		0.159841
NTRK1	ANESTHETIC AGENT	Not Approved		0.143857
NTRK1	LAROTRECTINIB	Approved		1.07892
NTRK1	ONO-7579	Not Approved		0.719283
NTRK1	THERAPEUTIC ANDROGEN	Not Approved		0.0846215
NTRK1	CHEMBL:CHEMBL546797	Not Approved		0.0224776
NTRK1	MILCICLIB	Not Approved		0.0653894
NTRK1	GLUCARPIDASE	Approved		0.205509
NTRK1	REGORAFENIB	Approved	antineoplastic agent	0.0435929
NTRK1	TOZASERTIB	Not Approved	antineoplastic agent	0.00985319
NTRK1	IMATINIB	Approved	antineoplastic agent	0.0191809
NTRK1	RADICICOL	Not Approved		0.479522
NTRK1	GW843682X	Not Approved		0.0184432
NTRK1	ALTIRATINIB	Not Approved		0.143857
NTRK1	GW-2580	Not Approved		0.0899104
NTRK1	AZD-6918	Not Approved		0.239761
NTRK1	IL-6	Not Approved		0.075714
NTRK1	ILORASERTIB	Not Approved		0.00620072
NTRK1	ENTRECTINIB	Approved		0.088333
NTRK1	SELITRECTINIB	Not Approved		0.479522
NTRK1	METHOTREXATE	Approved	DMARD	0.0128443
NTRK1	CEP-2563 DIHYDROCHLORIDE	Not Approved		1.43857
NTRK1	REPOTRECTINIB	Approved		0.130779
NTRK1	SURAMIN	Not Approved		0.037857
NTRK1	GAMMA-INTERFERON	Not Approved		0.215785
NTRK1	THERAPEUTIC ANDROSTANOLONE	Not Approved		0.075714
NTRK1	TRK INHIBITOR	Not Approved		0.719283
NTRK1	DOVITINIB	Not Approved	antineoplastic agent	0.0142432
NTRK1	SORAFENIB	Approved	antineoplastic agent	0.0063095
NTRK1	CYCLOPHOSPHAMIDE ANHYDROUS	Approved		0.0175435
NTRK1	RECOMBINANT CYTOKINE	Not Approved		0.0553295
NTRK1	GW441756X	Not Approved		0.0110659
NTRK1	ESTRADIOL VALERATE	Approved	for treatment of menopausal symptoms,contraceptive,treatment for menopause,hormone replacement	0.0306078
NTRK1	PEGCANTRATINIB	Not Approved		1.43857
NTRK1	TALETRECTINIB	Not Approved		0.0719283
NTRK1	GAMBOGIC AMIDE	Not Approved		0.239761
NTRK1	AZD-7451	Not Approved		0.239761
NTRK1	ENMD-2076	Not Approved	antineoplastic agent	0.0232027
NTRK1	CRIZOTINIB	Approved	antineoplastic agent	0.0553295
NTRK1	LESTAURTINIB	Not Approved	antineoplastic agent	0.179821
NTRK1	WORTMANNIN	Not Approved		0.0770661
NTRK1	PLX-7486	Not Approved		0.179821
NTRK1	ANTINEOPLASTIC AGENT	Not Approved		0.102755
NTRK1	DEXAMETHASONE	Approved	for treatment of Meniere's disease,glucocorticoid,antiinflammatory agent	0.0167275
NTRK1	PHENYLEPHRINE	Approved	for treatment of incontinence	0.0899104
NTRK1	PLX7486	Not Approved		0.239761
NTRK1	VITAMIN B6	Approved		0.239761
NTRK1	PRASUGREL	Approved	antithrombotic	0.479522
NTRK1	PF-562271	Not Approved		0.00666003
NTRK1	ASPIRIN	Approved	NSAID,antithrombotic,anticoagulant	0.0204052
NTRK1	PD-0166285	Not Approved		0.0138324
NTRK1	STREPTOZOCIN	Approved		0.0312732
NTRK1	BMS-754807	Not Approved	antineoplastic agent	0.159841
NTRK1	AST-487	Not Approved		0.0175435
NTRK1	ACETYLCYSTEINE	Approved		0.0959044
NTRK1	THYROXINE	Not Approved		0.119881
NTRK1	HESPERADIN	Not Approved		0.0179821
NTRK1	CENEGERMIN-BKBJ	Approved		0.179821
NTRK1	ALISERTIB	Not Approved	antineoplastic agent	0.0159841
NTRK1	SP-600125	Not Approved		0.00808183
NTRK1	CYTARABINE	Approved	antineoplastic agent	0.0177601
NTRK1	CEP-2563	Not Approved		0.0423108
NTRK1	RG-1530	Not Approved		0.00765195
NTRK1	TALETRECTINIB	Not Approved		0.359642
NTRK1	PILOCARPINE HYDROCHLORIDE	Approved	for treatment of incontinence	0.075714
NTRK1	THERAPEUTIC GLUCOCORTICOID	Not Approved		0.0423108
NTRK1	ANTIESTROGEN	Not Approved		0.0959044
NTRK1	TAMOXIFEN	Approved	Hormonal,Antineoplastic Agents	0.0221318
NTRK1	APAZIQUONE	Not Approved		0.719283
NTRK1	TAVILERMIDE	Not Approved	opthalmological agent	2.15785
NTRK1	NERVE GROWTH FACTOR	Not Approved		0.239761
NTRK1	LAROTRECTINIB SULFATE	Approved		0.239761
RRAS2	TAMOXIFEN	Approved	Hormonal,Antineoplastic Agents	1.61562
AOC3	TIMOLUMAB	Not Approved	antipsoriatic,DMARD,antiinflammatory agent	26.2538
AOC3	VEPALIMOMAB	Not Approved		13.1269
AOC3	CLONIDINE HYDROCHLORIDE	Approved	antimucositic,for treatment of ADHD,for treatment of diabetic neuropathy	1.00976
AOC3	HYDRALAZINE	Approved	antihypertensive agent	1.31269
SH2B1	OLANZAPINE	Approved	for treatment of bipolar disorder,antidepressant,antipsychotic agent	0.138178
SH2B1	ARIPIPRAZOLE LAUROXIL	Approved	antipsychotic agent	0.552712
SH2B1	PALIPERIDONE	Approved	antipsychotic agent	0.875128
SH2B1	CLOZAPINE	Approved	Antipsychotic Agents	0.108263
SH2B1	RISPERIDONE	Approved	antipsychotic agent,Antipsychotic Agents	0.156739
SH2B1	MIRTAZAPINE	Approved	antidepressant	0.525077
SH2B1	AMISULPRIDE	Approved	antipsychotic agent,antiemetic	0.403905
SH2B1	QUETIAPINE FUMARATE	Approved	antidepressant,antipsychotic agent	0.291709
SH2B1	VALPROIC ACID	Approved	Anticonvulsants,for treatment of basal cell carcinoma,anticonvulsant	0.184237
SH2B1	LITHIUM	Approved		0.250037
ATXN2	CHEMBL:CHEMBL1287983	Not Approved		0.0303688
ATXN2	MAPROTILINE	Approved	Second-Generation,Antidepressive Agents	0.0163524
ATXN2	CHEMBL:CHEMBL1343568	Not Approved		0.0303688
ATXN2	STREPTONIGRIN	Not Approved		0.0106291
ATXN2	GOSSYPOL	Not Approved		0.00442878
ATXN2	TAMOXIFEN	Approved	Hormonal,Antineoplastic Agents	0.00327049
ATXN2	GERONTOXANTHONE H	Not Approved		0.0354303
ATXN2	FLUOXETINE HYDROCHLORIDE	Approved	for treatment of bipolar disorder,for treatment of autism,antidepressant,for treatment of sleep apnea	0.0075922
ATXN2	CHEMBL:CHEMBL2094789	Not Approved		0.0193256
ATXN2	CLOFOCTOL	Not Approved		0.0354303
ATXN2	PERPHENAZINE	Approved	Antipsychotic Agents	0.00817622
ATXN2	LOBARIC ACID	Not Approved		0.0141721
ATXN2	CHEMBL:CHEMBL585591	Not Approved		0.00885757
ATXN2	CHEMBL:CHEMBL1503190	Not Approved		0.0531454
ATXN2	CHEMBL:CHEMBL461193	Not Approved		0.0354303
ATXN2	CHEMBL:CHEMBL1701915	Not Approved		0.0303688
ATXN2	CHEMBL:CHEMBL578915	Not Approved		0.0531454
ATXN2	ENNIATIN B	Not Approved		0.0531454
ATXN2	CANTHARIDIC_ACID	Not Approved		0.0531454
ATXN2	CHELERYTHRINE	Not Approved		0.0177151
ATXN2	CHEMBL:CHEMBL596633	Not Approved		0.0193256
ATXN2	1,10-PHENANTHROLINE	Not Approved		0.0101229
ATXN2	TYRPHOSTIN A9	Not Approved		0.0096628
ATXN2	CLEMASTINE FUMARATE	Approved		0.106291
ATXN2	CHEMBL:CHEMBL578512	Not Approved		0.0073304
ATXN2	CUDRAFLAVONE B	Not Approved		0.106291
ATXN2	CHEMBL:CHEMBL604321	Not Approved		0.0236202
ATXN2	CHEMBL:CHEMBL600734	Not Approved		0.0193256
ATXN2	CHEMBL:CHEMBL578257	Not Approved		0.0265727
ATXN2	CHEMBL:CHEMBL1526167	Not Approved		0.0265727
ATXN2	NELFINAVIR MESYLATE	Approved		0.0354303
ATXN2	CYCLOSPORINE	Approved	immunosuppressant,opthalmological agent	0.00244347
ATXN2	VANOXERINE	Not Approved		0.0106291
ATXN2	PROCHLORPERAZINE	Approved	antiemetic,antimigraine agent	0.0075922
ATXN2	TETRANDRINE	Not Approved		0.0531454
ATXN2	CHEMBL:CHEMBL532160	Not Approved		0.0425163
ATXN2	BENZETHONIUM CHLORIDE	Approved		0.0132864
ATXN2	GEOPYXIN A	Not Approved		0.106291
ATXN2	OSAJIN	Not Approved		0.0425163
ATXN2	DEPHOSTATIN	Not Approved		0.00850327
ATXN2	SORAFENIB	Approved	antineoplastic agent	0.00186475
ATXN2	CEPHARANTHINE	Not Approved		0.0531454
ATXN2	CHEMBL:CHEMBL609606	Not Approved		0.0212582
ATXN2	CHEMBL:CHEMBL576362	Not Approved		0.212582
ATXN2	CHEMBL:CHEMBL576208	Not Approved		0.0193256
ATXN2	KAMEBANIN	Not Approved		0.0265727
ATXN2	CHEMBL:CHEMBL1519374	Not Approved		0.0132864
ATXN2	METHIOTHEPIN MESYLATE	Not Approved		0.0354303
ATXN2	CHEMBL:CHEMBL1567571	Not Approved		0.0141721
ATXN2	CHEMBL:CHEMBL589694	Not Approved		0.0425163
ATXN2	CHEMBL:CHEMBL1481509	Not Approved		0.0708606
ATXN2	CHEMBL:CHEMBL534535	Not Approved		0.0531454
ATXN2	TRIFLUOPERAZINE HYDROCHLORIDE	Approved		0.0193256
ATXN2	THAPSIGARGIN	Not Approved		0.0531454
ATXN2	MEFLOQUINE HYDROCHLORIDE	Approved		0.106291
ATXN2	CHEMBL:CHEMBL589245	Not Approved		0.0425163
ATXN2	INDIRUBIN-3'-MONOXIME	Not Approved		0.0111885
ATXN2	SANGUINARIUM	Not Approved		0.00850327
ATXN2	PARAROSANILINE	Not Approved		0.0193256
ATXN2	CHEMBL:CHEMBL581152	Not Approved		0.0354303
ATXN2	N-OLEOYLDOPAMINE	Not Approved		0.0118101
ATXN2	CHEMBL:CHEMBL1546228	Not Approved		0.0303688
ATXN2	THIORIDAZINE	Approved	Antipsychotic Agents	0.0073304
ATXN2	CHEMBL:CHEMBL1465049	Not Approved		0.0151844
ATXN2	KEPONE	Not Approved		0.0177151
ATXN2	SCLEROTIORIN	Not Approved		0.0212582
ATXN2	VER-3323	Not Approved		0.0354303
ATXN2	CHEMBL:CHEMBL585656	Not Approved		0.0212582
ATXN2	VITAMIN K3	Approved	for reducing EGFR-inhibitor-induced dermatological side effects	0.0073304
ATXN2	CHEMBL:CHEMBL580340	Not Approved		0.0354303
ATXN2	CHEMBL:CHEMBL600747	Not Approved		0.0425163
ATXN2	CHEMBL:CHEMBL602946	Not Approved		0.212582
ATXN2	CHEMBL:CHEMBL546597	Not Approved		0.0265727
ATXN2	CHEMBL:CHEMBL585502	Not Approved		0.0193256
ATXN2	QUINESTROL	Approved	Hormone Replacement Agents	0.0425163
ATXN2	CHEMBL:CHEMBL1256660	Not Approved		0.0531454
ATXN2	N-AMINOHEXYL-5-CHLORO-1-NAPTHALENESULFONAMIDE HYDROCHLORIDE	Not Approved		0.0708606
ATXN2	TBBT	Not Approved		0.0265727
ATXN2	SYK INHIBITOR III	Not Approved		0.0236202
ATXN2	SB 242084	Not Approved		0.0265727
ATXN2	CHEMBL:CHEMBL1546223	Not Approved		0.0354303
ATXN2	THIMEROSAL	Approved		0.00924268
ATXN2	CHEMBL:CHEMBL515505	Not Approved		0.00924268
ATXN2	CHEMBL:CHEMBL579045	Not Approved		0.0708606
ATXN2	FLAVOKAWAIN B	Not Approved		0.106291
ATXN2	N-DESMETHYLCLOZAPINE	Not Approved		0.0212582
ATXN2	ISOVELLERAL	Not Approved		0.0132864
ATXN2	BROMOENOL LACTONE	Not Approved		0.0265727
ATXN2	TOLONIUM CHLORIDE	Not Approved		0.0118101
ATXN2	CHEMBL:CHEMBL81782	Not Approved		0.0177151
ATXN2	PROMETHAZINE HYDROCHLORIDE	Approved	Hypnotics and Sedatives; Anti-anxiety agents; Anti-allergic Agents	0.0096628
ATXN2	AROMOLINE	Not Approved		0.106291
ATXN2	ERBSTATIN	Not Approved		0.0151844
ATXN2	CHEMBL:CHEMBL599924	Not Approved		0.0132864
ATXN2	CHEMBL:CHEMBL1606	Not Approved		0.0531454
ATXN2	PROPYLPYRAZOLETRIOL	Not Approved		0.0177151
ATXN2	CHEMBL:CHEMBL1362503	Not Approved		0.0193256
ATXN2	PIMOZIDE	Approved	Antidyskinetics; Antipsychotic Agents	0.0062524
ATXN2	FANGCHINOLINE	Not Approved		0.0708606
ATXN2	CHEMBL:CHEMBL1392894	Not Approved		0.212582
ATXN2	SERTRALINE HYDROCHLORIDE	Approved	for treatment of obsessive compulsive disorder (OCD),antidepressant	0.0106291
ATXN2	NICARDIPINE	Approved	Anti-Arrhythmia Agents; Antihypertensive Agents	0.0132864
ATXN2	CHEMBL:CHEMBL429095	Not Approved		0.00425163
ATXN2	NICLOSAMIDE	Approved		0.00787339
ATXN2	GEDUNIN	Not Approved		0.0354303
ATXN2	CHEMBL:CHEMBL533602	Not Approved		0.0177151
ATXN2	CHEMBL:CHEMBL1902074	Not Approved		0.0354303
ATXN2	CHEMBL:CHEMBL223575	Not Approved		0.0531454
ATXN2	LAPACHONE	Not Approved		0.00817622
ATXN2	ALOXISTATIN	Not Approved		0.106291
ATXN2	NORTRIPTYLINE	Approved	antidepressant,antiasthmatic agent	0.00664318
ATXN2	PYRONIN Y	Not Approved		0.0118101
ATXN2	CHEMBL:CHEMBL586135	Not Approved		0.0236202
ATXN2	CHEMBL:CHEMBL505670	Not Approved		0.00607376
ATXN2	SERTACONAZOLE NITRATE	Approved		0.0425163
ATXN2	SAQUINAVIR	Approved		0.0236202
ATXN2	TEGASEROD MALEATE	Approved		0.0354303
ATXN2	ECONAZOLE NITRATE	Approved		0.0151844
ATXN2	CHEMBL:CHEMBL528694	Not Approved		0.0151844
ATXN2	TO-901317	Not Approved		0.0132864
ATXN2	CHEMBL:CHEMBL578944	Not Approved		0.0193256
ATXN2	CHEMBL:CHEMBL515617	Not Approved		0.0425163
ATXN2	IDARUBICIN	Approved	Antineoplastic Agents	0.00442878
ATXN2	CHLORHEXIDINE GLUCONATE	Approved		0.0111885
ATXN2	CHEMBL:CHEMBL587849	Not Approved		0.0212582
ATXN2	TPCK	Not Approved		0.0118101
ATXN2	CHEMBL:CHEMBL588038	Not Approved		0.0212582
ATXN2	XANTHOANGELOL F	Not Approved		0.106291
ATXN2	APOMORPHINE HYDROCHLORIDE HEMIHYDRATE	Not Approved		0.0118101
ATXN2	CHEMBL:CHEMBL17201	Not Approved		0.0303688
ATXN2	ANGUSTIBALIN	Not Approved		0.0193256
ATXN2	CHEMBL:CHEMBL528712	Not Approved		0.0708606
ATXN2	CARMINIC ACID	Approved		0.0265727
ATXN2	MASOPROCOL	Approved		0.00462134
ATXN2	CHEMBL:CHEMBL493863	Not Approved		0.0132864
ATXN2	METHIXENE HYDROCHLORIDE	Approved		0.0531454
ATXN2	CHEMBL:CHEMBL590686	Not Approved		0.106291
ATXN2	ALEXIDINE HYDROCHLORIDE	Not Approved		0.0125048
ATXN2	CLOTRIMAZOLE	Approved		0.00574545
ATXN2	CHEMBL:CHEMBL582699	Not Approved		0.212582
ATXN2	OXYPHENBUTAZONE	Approved		0.0163524
ATXN2	CHEMBL:CHEMBL580819	Not Approved		0.0425163
ATXN2	CHEMBL:CHEMBL603952	Not Approved		0.106291
ATXN2	THIRAM	Not Approved		0.00924268
ATXN2	CHEMBL:CHEMBL1306556	Not Approved		0.0354303
ATXN2	CHEMBL:CHEMBL599098	Not Approved		0.0265727
ATXN2	CHEMBL:CHEMBL1889303	Not Approved		0.0531454
ATXN2	CHEMBL:CHEMBL116548	Not Approved		0.0177151
ATXN2	AMSACRINE	Approved		0.0141721
ATXN2	CHEMBL:CHEMBL1415851	Not Approved		0.0425163
ATXN2	CHEMBL:CHEMBL591404	Not Approved		0.0708606
ATXN2	GR 127935	Not Approved		0.0073304
ATXN2	DOXORUBICIN HYDROCHLORIDE	Approved	antineoplastic agent	0.00141721
ATXN2	METITEPINE	Not Approved		0.0101229
ATXN2	CHEMBL:CHEMBL591126	Not Approved		0.0193256
ATXN2	FLUPENTHIXOL	Not Approved	Antipsychotic Agents	0.0141721
ATXN2	CHEMBL:CHEMBL299853	Not Approved		0.0118101
ATXN2	CHEMBL:CHEMBL549208	Not Approved		0.0708606
ATXN2	HONOKIOL	Not Approved		0.0425163
ATXN2	LASALOCID A SODIUM	Not Approved		0.0236202
ATXN2	EPIRUBICIN HYDROCHLORIDE	Approved		0.0303688
ATXN2	PERHEXILINE MALEATE	Approved		0.0193256
ATXN2	PAROXETINE HYDROCHLORIDE, HEMIHYDRATE	Approved	antidepressant	0.00850327
ATXN2	CHLORPROMAZINE HYDROCHLORIDE	Approved		0.0125048
ATXN2	CHEMBL:CHEMBL582473	Not Approved		0.0708606
ATXN2	CHEMBL:CHEMBL1334191	Not Approved		0.106291
ATXN2	(2S)-1-(1H-INDOL-3-YL)-3-{[5-(3-METHYL-1H-INDAZOL-5-YL)PYRIDIN-3-YL]OXY}PROPAN-2-AMINE	Not Approved		0.0163524
ATXN2	9,10-PHENANTHRENEQUINONE	Not Approved		0.00817622
ATXN2	CALCIMYCIN	Not Approved		0.0111885
ATXN2	AKT INHIBITOR IV	Not Approved		0.0193256
ATXN2	NANAOMYCIN	Not Approved		0.0163524
ATXN2	CHEMBL:CHEMBL586937	Not Approved		0.0303688
ATXN2	BW723C86	Not Approved		0.0425163
ATXN2	CUCURBITACIN B	Not Approved		0.0303688
ATXN2	BAY 11-7082	Not Approved		0.0212582
ATXN2	CHEMBL:CHEMBL1576310	Not Approved		0.0193256
ATXN2	CHEMBL:CHEMBL600353	Not Approved		0.106291
ATXN2	DOCEBENONE	Not Approved		0.0132864
ATXN2	CHEMBL:CHEMBL1287980	Not Approved		0.0303688
ATXN2	THONZONIUM BROMIDE	Approved		0.0236202
ATXN2	PROTOAPIGENONE	Not Approved		0.0151844
ATXN2	A77636	Not Approved		0.0354303
ATXN2	CHEMBL:CHEMBL590168	Not Approved		0.0425163
ATXN2	PYRITHIONE	Approved		0.0193256
ATXN2	HELENALIN	Not Approved		0.0132864
ATXN2	TANSHINONE I	Not Approved		0.0212582
ATXN2	CHEMBL:CHEMBL607253	Not Approved		0.106291
ATXN2	CHEMBL:CHEMBL546493	Not Approved		0.0425163
ATXN2	CLOROTEPINE	Not Approved		0.0708606
ATXN2	CHEMBL:CHEMBL592316	Not Approved		0.0303688
ATXN2	VINBLASTINE SULFATE	Approved		0.0106291
ATXN2	SAQUINAVIR MESYLATE	Approved		0.0236202
ATXN2	CHEMBL:CHEMBL579318	Not Approved		0.0212582
ATXN2	GW405833	Not Approved		0.0265727
ATXN2	AFIMOXIFENE	Not Approved		0.0151844
ATXN2	FENDILINE HYDROCHLORIDE	Not Approved		0.0425163
ATXN2	CHEMBL:CHEMBL86464	Not Approved		0.0177151
ATXN2	SU9516	Not Approved		0.0132864
ATXN2	MITOXANTRONE	Approved	antineoplastic agent	0.0048314
ATXN2	CHEMBL:CHEMBL536375	Not Approved		0.0708606
ATXN2	CHEMBL:CHEMBL589715	Not Approved		0.0531454
ATXN2	CHEMBL:CHEMBL578502	Not Approved		0.0236202
ATXN2	TRIFLUOPERAZINE	Approved	Antiemetics; Antipsychotic Agents	0.00708606
ATXN2	MIBEFRADIL	Not Approved		0.0125048
ATXN2	CAMPTOTHECIN	Approved	antineoplastic agent	0.00607376
ATXN2	CHEMBL:CHEMBL600908	Not Approved		0.0531454
ATXN2	CHEMBL:CHEMBL607309	Not Approved		0.0236202
ATXN2	SPHAEROPSIDIN A	Not Approved		0.106291
ATXN2	(S)-ROSCOVITINE	Not Approved		0.0425163
ATXN2	(-)-N-PORPHYNORAPOMORPHINE	Not Approved		0.0265727
ATXN2	ENCLOMIPHENE CITRATE	Not Approved		0.0265727
ATXN2	CHEMBL:CHEMBL482050	Not Approved		0.0177151
ATXN2	CHEMBL:CHEMBL591834	Not Approved		0.0303688
ATXN2	CHEMBL:CHEMBL530049	Not Approved		0.0236202
ATXN2	BIX-01294	Not Approved		0.0265727
ATXN2	CHEMBL:CHEMBL601757	Not Approved		0.00885757
ATXN2	ENCLOMIPHENE	Not Approved		0.0425163
ATXN2	HYCANTHONE	Not Approved		0.0111885
ATXN2	CHEMBL:CHEMBL531268	Not Approved		0.0354303
ATXN2	EMETINE	Not Approved		0.0425163
ATXN2	L-162,313	Not Approved		0.0236202
ATXN2	CALMIDAZOLIUM CHLORIDE	Not Approved		0.0106291
ATXN2	DECYNIUM 22	Not Approved		0.00924268
ATXN2	PD173074	Not Approved		0.0265727
ATXN2	(S)-FLUOXETINE	Not Approved		0.0236202
ATXN2	TUBERCIDIN	Not Approved		0.0531454
ATXN2	CP55940	Not Approved		0.0212582
ATXN2	(R,S)-INDATRALINE	Not Approved		0.0193256
ATXN2	PROADIFEN HYDROCHLORIDE	Not Approved		0.0531454
ATXN2	XANTHOANGELOL	Not Approved		0.106291
ATXN2	NIFEDIPINE	Approved	Antianginal Agents; Vasodilator Agents	0.0037961
ATXN2	MITOXANTRONE HYDROCHLORIDE	Approved		0.00664318
ATXN2	AURIN	Not Approved		0.0193256
ATXN2	CHEMBL:CHEMBL586024	Not Approved		0.212582
ATXN2	CHEMBL:CHEMBL2095095	Not Approved		0.0118101
ATXN2	CYCLOVALONE	Not Approved		0.0303688
ATXN2	FENRETINIDE	Approved	antineoplastic agent	0.00817622
ATXN2	THIOTHIXENE	Approved		0.0354303
ATXN2	CHEMBL:CHEMBL523200	Not Approved		0.0125048
ATXN2	CHEMBL:CHEMBL1549738	Not Approved		0.0425163
ATXN2	BAY-11-7085	Not Approved		0.0177151
ATXN2	PYROGALLOL RED	Not Approved		0.00850327
ATXN2	CHEMBL:CHEMBL458094	Not Approved		0.0531454
ATXN2	RALOXIFENE HYDROCHLORIDE	Approved	Hormone Replacement Agents	0.00425163
ATXN2	ENPIROLINE	Not Approved		0.0425163
ATXN2	CHEMBL:CHEMBL601364	Not Approved		0.0163524
ATXN2	PIPLARTINE	Not Approved		0.0236202
TARDBP	SIMVASTATIN	Approved	antidyslipidaemic agent,anticholesterolaemic agent,antihypertensive agent	0.00937637
TARDBP	CHEMBL:CHEMBL576208	Not Approved		0.0426199
TARDBP	NAPROXEN SODIUM	Approved	NSAID,antimigraine agent	0.0275776
TARDBP	CHEMBL:CHEMBL607138	Not Approved		0.468818
TARDBP	PHYLLODULCIN	Not Approved		0.468818
TARDBP	CHEMBL:CHEMBL1333049	Not Approved		0.0669741
TARDBP	CHEMBL:CHEMBL524407	Not Approved		0.468818
TARDBP	ANDROSTERONE	Not Approved		0.468818
TARDBP	JNJ1661010	Not Approved		0.0781364
TARDBP	CHEMBL:CHEMBL1256364	Not Approved		0.0520909
TARDBP	CHEMBL:CHEMBL589717	Not Approved		0.468818
TARDBP	EQUILIN	Not Approved		0.117205
TARDBP	TO-901317	Not Approved		0.0293012
TARDBP	CAFFEIC ACID PHENETHYL ESTER	Not Approved		0.033487
TARDBP	PROGESTERONE	Approved	for reducing the risk of pre-term birth for women with short cervix a mid-pregnancy,for prevention of preterm delivery,for symptomatic treatment of menopausal symptoms,neuroprotectant for stroke victims	0.00794608
TARDBP	CHEMBL:CHEMBL600107	Not Approved		0.468818
TARDBP	CHEMBL:CHEMBL1523215	Not Approved		0.117205
TARDBP	CHEMBL:CHEMBL47875	Not Approved		0.117205
TARDBP	ARTEMISININ	Approved		0.0520909
TARDBP	CHEMBL:CHEMBL589444	Not Approved		0.468818
TARDBP	CHEMBL:CHEMBL580130	Not Approved		0.468818
TARDBP	BENZETHONIUM CHLORIDE	Approved		0.0293012
TARDBP	FLUCONAZOLE	Approved		0.0468818
TARDBP	GIPARMEN	Not Approved		0.234409
TARDBP	2-(2'-METHOXYPHENYL)-1H-INDOLE	Not Approved		0.156273
TARDBP	CHEMBL:CHEMBL2094833	Not Approved		0.0781364
TARDBP	CHEMBL:CHEMBL1889303	Not Approved		0.117205
TARDBP	CHEMBL:CHEMBL1537417	Not Approved		0.0520909
TARDBP	PHENYLETHENYLSEMICARBAZONE	Not Approved		0.468818
TARDBP	REV-5901	Not Approved		0.117205
TARDBP	SESAMIN	Not Approved		0.468818
TARDBP	CHEMBL:CHEMBL1320453	Not Approved		0.0669741
TARDBP	FLURBIPROFEN	Approved	NSAID,antiinflammatory agent	0.0586023
TARDBP	DICLOFENAC SODIUM	Approved	for treatment of glaucoma,analgesic,NSAID	0.0137888
TARDBP	TPCK	Not Approved		0.0260455
TARDBP	N-OLEOYLDOPAMINE	Not Approved		0.0260455
TARDBP	GRINIMIBINE	Not Approved		0.0937637
TARDBP	ADENINE	Not Approved		0.468818
TARDBP	CHEMBL:CHEMBL153505	Not Approved		0.234409
TARDBP	ESFLURBIPROFEN	Not Approved		0.117205
TARDBP	CHEMBL:CHEMBL103583	Not Approved		0.0586023
TARDBP	CHEMBL:CHEMBL602990	Not Approved		0.0586023
TARDBP	STILONIUM IODIDE	Not Approved		0.0669741
TARDBP	CHEMBL:CHEMBL533074	Not Approved		0.468818
TARDBP	CHEMBL:CHEMBL592611	Not Approved		0.117205
TARDBP	ESTRONE	Approved	Hormone Replacement Agents	0.0426199
TARDBP	CHEMBL:CHEMBL527271	Not Approved		0.0781364
TARDBP	CHEMBL:CHEMBL74852	Not Approved		0.156273
TARDBP	FAGARONINE	Not Approved		0.0781364
TARDBP	CHEMBL:CHEMBL579318	Not Approved		0.0468818
TARDBP	1,4-DIMETHOXYANTHRAQUINONE	Not Approved		0.0468818
TARDBP	CHEMBL:CHEMBL64239	Not Approved		0.156273
TARDBP	PHENETHYL PHENYLCARBAMATE	Not Approved		0.468818
TARDBP	CHEMBL:CHEMBL1415851	Not Approved		0.0937637
TARDBP	RILUZOLE	Approved	for treatment of ALS	0.0203834
TARDBP	NEOCUPROINE	Not Approved		0.234409
TARDBP	CHEMBL:CHEMBL599924	Not Approved		0.0293012
TARDBP	CEPHALOCHROMIN	Not Approved		0.0246747
TARDBP	ONONETIN	Not Approved		0.156273
TARDBP	CHENODEOXYCHOLIC ACID	Approved		0.0468818
TARDBP	CHEMBL:CHEMBL597035	Not Approved		0.0781364
TARDBP	CHEMBL:CHEMBL590695	Not Approved		0.468818
TARDBP	CHEMBL:CHEMBL597449	Not Approved		0.234409
TARDBP	CHLORHEXIDINE GLUCONATE	Approved		0.0246747
TARDBP	TRIADIMENOL	Not Approved		0.234409
TARDBP	CHEMBL:CHEMBL2094567	Not Approved		0.0937637
TARDBP	DEXIBUPROFEN	Approved		0.117205
TARDBP	METHOTREXATE	Approved	DMARD	0.00418588
TARDBP	BENZOPHENONE-THIOSEMICARBAZONE	Not Approved		0.234409
TARDBP	PTEROSTILBENE	Not Approved		0.117205
TARDBP	DIFENPIRAMIDE	Not Approved		0.468818
TARDBP	CHEMBL:CHEMBL429095	Not Approved		0.00937637
TARDBP	PIPLARTINE	Not Approved		0.0520909
TARDBP	PRASTERONE	Approved	hormone supplement for increasing bone mineral density in patients with systemic lupus erythematosus	0.0260455
TARDBP	CHEMBL:CHEMBL1522984	Not Approved		0.0937637
TARDBP	TRIADIMEFON	Not Approved		0.234409
TARDBP	CHEMBL:CHEMBL591876	Not Approved		0.117205
TARDBP	CHEMBL:CHEMBL1553566	Not Approved		0.468818
TARDBP	CHEMBL:CHEMBL601918	Not Approved		0.468818
TARDBP	CHEMBL:CHEMBL599098	Not Approved		0.0586023
TARDBP	CHEMBL:CHEMBL1373255	Not Approved		0.156273
TARDBP	1,10-PHENANTHROLINE	Not Approved		0.0223247
TARDBP	CHEMBL:CHEMBL139935	Not Approved		0.0426199
TARDBP	CHEMBL:CHEMBL548681	Not Approved		0.468818
TARDBP	IBUPROFEN, SODIUM SALT	Approved	NSAID	0.012021
TARDBP	CHEMBL:CHEMBL1210769	Not Approved		0.0586023
TARDBP	CHEMBL:CHEMBL1479114	Not Approved		0.234409
TARDBP	CHEMBL:CHEMBL1902074	Not Approved		0.0781364
TARDBP	CHEMBL:CHEMBL600255	Not Approved		0.468818
TARDBP	CHEMBL:CHEMBL1445650	Not Approved		0.156273
TARDBP	TESTOSTERONE PROPIONATE	Approved		0.0586023
TARDBP	PAXILLINE	Not Approved		0.117205
TARDBP	FORMESTANE	Not Approved		0.117205
TARDBP	CHEMBL:CHEMBL598263	Not Approved		0.117205
TARDBP	CHEMBL:CHEMBL601385	Not Approved		0.0669741
TARDBP	CHEMBL:CHEMBL66279	Not Approved		0.234409
TARDBP	ENILCONAZOLE	Not Approved		0.234409
TARDBP	EPIANDROSTERONE	Not Approved		0.234409
TARDBP	2-PHENYL-1H-INDOLE	Not Approved		0.468818
TARDBP	CHEMBL:CHEMBL602740	Not Approved		0.234409
TARDBP	MORUSINOL	Not Approved		0.234409
TARDBP	CHRYSIN DIMETHYL ETHER	Not Approved		0.156273
TARDBP	FLAVANONE	Not Approved		0.0586023
TARDBP	CHEMBL:CHEMBL601554	Not Approved		0.468818
TARDBP	CHEMBL:CHEMBL1545737	Not Approved		0.234409
TARDBP	CHEMBL:CHEMBL591178	Not Approved		0.156273
TARDBP	BIFONAZOLE	Approved		0.0426199
TARDBP	DIDEOXYADENOSINE	Not Approved		0.0781364
TARDBP	CHEMBL:CHEMBL600778	Not Approved		0.117205
TARDBP	WIN55212-2	Not Approved		0.0223247
TARDBP	CLOROPHENE	Not Approved		0.0937637
TARDBP	CHEMBL:CHEMBL1569494	Not Approved		0.0937637
PABPC1	CHEMBL:CHEMBL592588	Not Approved		4.37564
PABPC1	CHEMBL:CHEMBL589711	Not Approved		2.62538
PABPC1	CHEMBL:CHEMBL585964	Not Approved		6.56346
PABPC1	1,3-DITOLYLGUANIDINE	Not Approved		4.37564
TET2	QUIZARTINIB	Approved	antineoplastic agent	0.460594
TET2	SELINEXOR	Approved		1.75026
TET2	RITUXIMAB	Approved	antineoplastic agent	0.194473
TET2	HYDROCHLOROTHIAZIDE	Approved	antihypertensive agent	0.190245
TET2	DOXORUBICIN HYDROCHLORIDE	Approved	antineoplastic agent	0.0583419
TET2	HYDROXYUREA	Approved	Antineoplastic Agents	0.416728
TET2	OLAPARIB	Approved		0.198893
TET2	DASATINIB ANHYDROUS	Approved	antineoplastic agent	0.113653
TET2	VEMURAFENIB	Approved	antineoplastic agent	0.243091
TET2	ELTANEXOR	Not Approved		4.37564
TET2	AZACITIDINE	Approved	antineoplastic agent	0.218782
TET2	TALAZOPARIB	Approved		0.324121
SH2B3	RUXOLITINIB	Approved	antiinflammatory agent,antineoplastic agent	4.63303
SH2B3	CANDESARTAN CILEXETIL	Approved	antihypertensive agent	3.50051
DDX6	INCB3619	Not Approved		26.2538
ITPR1	IP3	Not Approved		1.94473
ITPR1	CA2+	Not Approved		0.145855
ITPR1	ADENOPHOSTIN A	Not Approved		2.91709
ITPR1	INOSITOL 2,4,5-TRISPHOSPHATE	Not Approved		2.91709
ITPR1	XESTOSPONGIN C	Not Approved		5.83419
ITPR1	CAFFEINE	Approved	Central Nervous System Stimulants	0.157681
ITPR1	PIP2	Not Approved		0.729273
ITPR1	ADENOSINE TRIPHOSPHATE	Approved		0.343187
ITPR1	DECAVANADATE	Not Approved		1.16684

### Sheet: Supplementary Table 18
Supplementary Table 18. Causal relationship between six autoimmune diseases and six cardiovascular diseases
a) LHC-MR results of between six autoimmune diseases and six cardiovascular diseases
Note: bidirectional causal associations were estimated by all genome-wide genetic instrumental variables. Tests are two-sided and only tests significant after correcting for multiple testing were interpreted.Pair = trait pair; EXP = trait used as exposure (X); OUT = trait used as outcome (Y); piX = polygenicity: proportion of non-zero multivariable causal effects among all sequence variants directly influencing exposure X; piY = polygenicity: proportion of non-zero multivariable causal effects among all sequence variants directly influencing outcome Y; h2X = direct heritability on exposure X; h2Y = direct heritability on outcome Y; tX = confounder effect on X; tX_JK_se = standard error of tX from the 200 block jackknife; tX_JK_pval = calculated p-value of tX from the 200 block jackknife; tY = confounder effect on Y; tY_JK_se = standard error of tY from the 200 block jackknife; tY_JK_pval = calculated p-value of tY from the 200 block jackknife; axy = causal effect from X to Y (forward); axy_JK_se = standard error of axy from the 200 block jackknife; axy_JK_pval = calculated p-value of axy from the 200 block jackknife; ayx = causal effect from Y to X (reverse); ayx_JK_se = standard error of ayx from the 200 block jackknife; ayx_JK_pval = ayx; iXY = parameter equivalent to the bivariate LDSC intercept for XY; iX = parameter equivalent to the univariate LDSC intercept for X; iY = parameter equivalent to the univariate LDSC intercept for Y.
P-values of axy lower than the Bonferroni-corrected threshold (P = 0.05/36 combinations /2 tests = 6.94E-04) and P-values of ayx larger than 0.05 are considered significant forward causality and marked in dark yellow; P-values of ayx lower than the Bonferroni-corrected threshold (P = 0.05/36 combinations /2 tests = 6.94E-04) and P-values of axy larger than 0.05 are considered significant reverse causality and marked in dark yellow.
Pair	EXP	OUT	piX	piY	h2X	h2Y	tX	tX_JK_se	tX_JK_pval	tY	tY_JK_se	tY_JK_pval	axy	axy_JK_se	axy_JK_pval	ayx	ayx_JK_se	ayx_JK_pval	iXY	iX	iY
RA-AF	RA	AF	2.08889e-05	4.10118e-05	0.111143	0.0190041	0.0708205	0.0591818	0.231439	0.0389682	0.0141495	0.00588653	-0.0234749	0.0722287	0.745175	-0.1521	0.451291	0.736092	0.0168547	1.16818	1.20554
RA-CAD	RA	CAD	3.3038e-05	0.000202981	0.119794	0.0311205	0.0548719	0.0836842	0.512016	0.0459484	0.0172744	0.00781606	0.0539814	0.0170255	0.00152115	-0.270951	0.114084	0.0175485	0.035284	1.13402	1.12925
RA-VTE	RA	VTE	2.0877e-05	0.00014059	0.110059	0.0143221	0.0540491	0.0431881	0.210759	0.0405052	0.00893357	5.78653e-06	0.0511244	0.011133	4.3869e-06	0.0156587	0.12712	0.901964	0.016839	1.17345	1.0982
RA-HF	RA	HF	3.0011e-05	0.000369724	0.118562	0.00808482	0.0749382	0.0649296	0.248441	0.0117699	0.02497	0.637381	0.0353169	0.0466398	0.448913	-0.188881	0.132437	0.153814	0.0179986	1.13811	1.02146
RA-PAD	RA	PAD	3.08741e-05	1.61387e-05	0.118732	0.01664	0.062402	0.0743707	0.401432	-0.00426277	0.0173917	0.806376	0.045563	0.0276993	0.0999875	0.201384	0.148571	0.175266	0.0156984	1.13996	1.0432
RA-Stroke	RA	Stroke	4.15854e-05	0.000170905	0.126322	0.00463002	0.123714	0.0542072	0.0224748	-0.0291354	0.0139827	0.0371895	-0.0123197	0.0206277	0.550349	0.999857	0.00461259	0	0.0264935	1.13094	1.10082
SLE-AF	SLE	AF	1.81297e-05	4.69935e-05	0.358851	0.0191957	0.394567	0.138099	0.00427488	0.0501894	0.0206779	0.0152157	-0.0348986	0.0194158	0.0722671	-0.394286	0.574443	0.492474	-0.0056758	1.24985	1.18568
SLE-CAD	SLE	CAD	2.58039e-05	0.000148451	0.500979	0.0275961	0.332002	0.0978894	0.000694858	0.0381089	0.0177413	0.0317111	0.017015	0.00755949	0.0243976	0.262109	0.304272	0.389	-0.0382465	1.22945	1.17221
SLE-VTE	SLE	VTE	3.07132e-05	8.94135e-05	0.389884	0.013066	0.363893	0.168698	0.0310008	0.0447075	0.0174139	0.0102481	-0.0199905	0.0359536	0.578206	0.776377	0.94118	0.40943	-0.0135262	1.22164	1.16601
SLE-HF	SLE	HF	2.02452e-05	0.000348413	0.336626	0.00809178	0.377773	0.0850854	8.99881e-06	-0.00210803	0.0253859	0.93382	-0.00159205	0.00972935	0.870019	0.791667	0.893687	0.375702	-0.00560643	1.24193	1.02807
SLE-PAD	SLE	PAD	1.44738e-05	0.080035	0.126751	1.43746e-06	0.492324	0.158791	0.00193228	-0.23062	0.424845	0.587245	0.445155	0.553193	0.420993	-0.097206	0.293359	0.740376	-0.00260688	1.24992	1.04528
SLE-Stroke	SLE	Stroke	1.58847e-05	0.000127863	0.336588	0.00482671	0.384651	0.0921467	2.98865e-05	0.0151947	0.01552	0.32756	0.0107367	0.009445	0.255639	-0.859092	0.622758	0.167742	0.0423434	1.25137	1.10448
T1D-AF	T1D	AF	1.43681e-05	6.01979e-05	0.0304327	0.0230353	0.0465119	0.0239384	0.0520182	0.0434348	0.0152354	0.00435943	-0.118491	0.0348063	0.000663364	-0.160828	0.0533308	0.00256411	0.0168825	1.16498	1.13724
T1D-CAD	T1D	CAD	1.51655e-05	0.000164225	0.0341411	0.0277657	0.0521842	0.0297222	0.0791341	0.0508494	0.0214515	0.0177674	-0.143667	0.0653696	0.0279664	0.046995	0.183958	0.798363	0.0211115	1.15655	1.15841
T1D-VTE	T1D	VTE	0.067695	9.43142e-05	0.00822712	0.0157158	0.0382197	0.0519068	0.46154	-0.0345955	0.0162608	0.0333756	-0.0108912	0.202401	0.957086	0.683524	0.121773	1.98743e-08	-0.0396909	1.16496	1.14664
T1D-HF	T1D	HF	1.47076e-05	0.000124185	0.0297569	0.0058153	0.0568179	0.0214599	0.00810576	0.0205343	0.0179904	0.253703	-0.068273	0.0337021	0.0427878	-0.110047	0.207041	0.595056	0.0253967	1.16054	1.04681
T1D-PAD	T1D	PAD	1.63475e-05	1.62516e-05	0.0294804	0.0123866	0.0527009	0.0198089	0.00780328	-0.00149234	0.0182153	0.934704	0.0616187	0.0544006	0.257347	-0.00784473	0.0816727	0.92348	0.0272045	1.15182	1.03959
T1D-Stroke	T1D	Stroke	1.1946e-05	0.0893415	0.0490636	0.00471113	0.0583488	0.0179383	0.00114295	-0.0236184	0.0211969	0.265176	0.136552	0.0230086	2.94146e-09	0.103471	0.090784	0.254389	0.0430393	1.15781	1.08822
CD-AF	CD	AF	2.75553e-05	4.93295e-05	0.403174	0.0194749	0.17774	0.0639915	0.00547693	-0.0427792	0.0130342	0.00103044	0.0285619	0.00732683	9.68845e-05	0.684277	0.176859	0.000109256	0.010769	1.18642	1.17994
CD-CAD	CD	CAD	2.75372e-05	0.000202681	0.405567	0.0309954	0.124037	0.0564996	0.0281378	0.0507967	0.0209293	0.0152216	-0.0478113	0.00996355	1.59758e-06	0.554146	0.151603	0.000256944	0.0373155	1.18648	1.12976
CD-VTE	CD	VTE	2.75321e-05	0.000104171	0.388132	0.0132307	0.188669	0.118675	0.111881	0.0465931	0.0194324	0.0164985	-0.0152848	0.0843837	0.856262	-0.340674	2.12872	0.872852	0.0159438	1.18619	1.14054
CD-HF	CD	HF	2.76608e-05	0.000334002	0.391975	0.00781346	0.186721	0.0538435	0.000524641	0.00543933	0.017621	0.757561	0.0130934	0.0160716	0.415248	-0.277573	0.16783	0.0981484	0.0195377	1.18613	1.0339
CD-PAD	CD	PAD	4.21e-05	3.53242e-05	0.392855	0.0188455	0.178091	0.0413167	1.62972e-05	0.0362124	0.0168934	0.0320668	-0.0214091	0.00913883	0.019147	0.303806	0.114473	0.00795551	0.0184697	1.16475	0.994711
CD-Stroke	CD	Stroke	2.75041e-05	0.000127039	0.403008	0.00474334	0.182723	0.0515017	0.000388304	0.0187478	0.0186136	0.313834	-0.0263111	0.00546388	1.46863e-06	0.607912	0.479512	0.204879	0.0365484	1.18623	1.10469
UC-AF	UC	AF	0.0986024	5.00366e-05	0.120528	0.022859	0.0352853	0.110777	0.750087	-0.0398781	0.0182535	0.0289121	0.0396204	0.0685192	0.563104	0.484059	0.3368	0.150652	-0.0094381	1.17684	1.16676
UC-CAD	UC	CAD	1.65366e-05	0.00014888	0.22016	0.0276084	0.12614	0.0718363	0.0790985	-0.0381859	0.0214035	0.0744081	-0.0346395	0.0659132	0.599213	0.238041	0.212624	0.262911	0.0528943	1.15714	1.17184
UC-VTE	UC	VTE	1.72324e-05	6.28916e-05	0.209805	0.0103575	0.132527	0.0754023	0.0788149	0.028789	0.012824	0.0247723	0.044654	0.00825854	6.40874e-08	-0.703636	0.397924	0.0770158	-0.000474446	1.15674	1.18641
UC-HF	UC	HF	1.65327e-05	0.0857969	0.218315	0.00562418	0.125225	0.113212	0.268677	0.00820294	0.0348143	0.813728	0.0211289	0.018312	0.248572	0.587939	0.422206	0.163758	-0.00678865	1.15725	1.04747
UC-PAD	UC	PAD	9.90938e-06	2.46096e-06	0.241088	0.0684059	0.179169	0.0630925	0.00451443	-0.0332547	0.0421732	0.430388	0.00328086	0.00894721	0.71385	0.0032069	0.108883	0.976504	0.0245042	1.16786	1.04793
UC-Stroke	UC	Stroke	2.44141e-05	0.000171114	0.210949	0.00483349	0.170629	0.0585402	0.00355988	-0.0245009	0.010779	0.0230252	-0.0214831	0.00940717	0.0223896	-0.126932	0.292358	0.664168	0.0525573	1.13371	1.1008
PSC-AF	PSC	AF	7.33702e-05	4.70318e-05	0.389735	0.0195163	0.194886	0.174226	0.263318	0.037752	0.0164199	0.0214959	-0.0366039	0.0315548	0.246044	0.521298	0.295263	0.0774737	0.0166186	0.935643	1.18599
PSC-CAD	PSC	CAD	5.21549e-05	0.000203772	0.339317	0.0317258	0.26814	0.133555	0.0446737	0.0503157	0.0194371	0.00963553	-0.00164156	0.0282777	0.953708	-0.516565	0.211896	0.014776	-0.00427427	0.955601	1.12906
PSC-VTE	PSC	VTE	4.94696e-05	8.89318e-05	0.340544	0.0125361	0.279938	0.114401	0.0144052	-0.0504429	0.012356	4.45593e-05	0.0348462	0.0156027	0.0255259	-0.261531	0.855636	0.759866	0.00624036	0.951599	1.1663
PSC-HF	PSC	HF	5.21219e-05	0.103473	0.346261	0.00795699	0.232709	0.138824	0.0936815	-0.0106548	0.0265366	0.688041	-0.0072028	0.0194338	0.710912	0.834309	0.269515	0.00196421	-0.00832933	0.955647	1.02669
PSC-PAD	PSC	PAD	5.22877e-05	3.35071e-05	0.326154	0.0183554	0.286027	0.0916835	0.00181023	-0.0406726	0.0174427	0.0197116	0.0510764	0.0189705	0.00709363	0.0485586	0.214176	0.82064	-0.0075693	0.955271	0.997385
PSC-Stroke	PSC	Stroke	5.24281e-05	0.000126081	0.361365	0.00506414	0.190862	0.158862	0.229583	0.0162469	0.0282085	0.564644	-0.0190543	0.0137497	0.165808	-0.999924	0.0151263	0	0.0479431	0.955588	1.1048
b) MR results between six autoimmune diseases and six cardiovascular diseases
P-values lower 0.05 are considered significant and marked in light yellow.
exposure	outcome	method	nsnp	b	se	pval
RA	AF	MR Egger	60	0.0153221	0.0154685	0.32603
RA	AF	Weighted median	60	0.0223821	0.00789453	0.00458051
RA	AF	Inverse variance weighted	60	0.0153258	0.00645045	0.017505
RA	AF	Simple mode	60	0.0316338	0.0161839	0.0553684
RA	AF	Weighted mode	60	0.0229459	0.00856156	0.00952524
RA	CAD	MR Egger	60	0.0602838	0.0215684	0.00702461
RA	CAD	Weighted median	60	0.020921	0.00868902	0.0160511
RA	CAD	Inverse variance weighted	60	0.0241204	0.00925513	0.00915631
RA	CAD	Simple mode	60	-0.000920611	0.0178054	0.958939
RA	CAD	Weighted mode	60	0.0120106	0.0170357	0.48357
RA	VTE	MR Egger	60	-0.00201381	0.0157476	0.898686
RA	VTE	Weighted median	60	0.0127996	0.00725812	0.077819
RA	VTE	Inverse variance weighted	60	0.0239251	0.00675085	0.000394089
RA	VTE	Simple mode	60	0.0610108	0.0177798	0.00110258
RA	VTE	Weighted mode	60	0.0104146	0.00700704	0.142521
RA	HF	MR Egger	60	-0.0051255	0.0140475	0.716535
RA	HF	Weighted median	60	0.0258101	0.00805312	0.0013507
RA	HF	Inverse variance weighted	60	0.0139675	0.00597012	0.0193064
RA	HF	Simple mode	60	0.0315466	0.0176145	0.0784328
RA	HF	Weighted mode	60	0.0258014	0.0123183	0.0405141
RA	PAD	MR Egger	60	0.0413189	0.0252974	0.107818
RA	PAD	Weighted median	60	0.0230377	0.0122507	0.0600365
RA	PAD	Inverse variance weighted	60	0.00880066	0.0107301	0.412113
RA	PAD	Simple mode	60	-0.0141508	0.0242686	0.562055
RA	PAD	Weighted mode	60	0.0226474	0.0128857	0.0840099
RA	Stroke	MR Egger	37	-0.00262529	0.0112505	0.81685
RA	Stroke	Weighted median	37	0.00145571	0.00760264	0.848154
RA	Stroke	Inverse variance weighted	37	0.00562919	0.00530148	0.28832
RA	Stroke	Simple mode	37	0.00504112	0.014193	0.724524
RA	Stroke	Weighted mode	37	0.00105274	0.0075943	0.890521
SLE	AF	MR Egger	28	0.00649268	0.00912898	0.483283
SLE	AF	Weighted median	28	9.00988e-06	0.00370783	0.998061
SLE	AF	Inverse variance weighted	28	-0.00257276	0.00308498	0.404302
SLE	AF	Simple mode	28	-0.00904767	0.00623483	0.158258
SLE	AF	Weighted mode	28	0.000790588	0.00468111	0.867143
SLE	CAD	MR Egger	21	-0.00726042	0.013637	0.600617
SLE	CAD	Weighted median	21	0.0038663	0.00391762	0.323692
SLE	CAD	Inverse variance weighted	21	0.0058232	0.00457923	0.203496
SLE	CAD	Simple mode	21	0.00264438	0.00605867	0.667177
SLE	CAD	Weighted mode	21	0.00330398	0.00476764	0.496278
SLE	VTE	MR Egger	28	0.00572014	0.00817734	0.490444
SLE	VTE	Weighted median	28	0.00846308	0.00301947	0.00506548
SLE	VTE	Inverse variance weighted	28	0.00500689	0.00270654	0.064325
SLE	VTE	Simple mode	28	0.00227348	0.00546966	0.68095
SLE	VTE	Weighted mode	28	0.00854883	0.00406625	0.0449823
SLE	HF	MR Egger	28	0.000437263	0.00770778	0.955194
SLE	HF	Weighted median	28	0.00285484	0.00365868	0.435218
SLE	HF	Inverse variance weighted	28	0.00202502	0.00259767	0.435654
SLE	HF	Simple mode	28	0.00378746	0.00605422	0.536837
SLE	HF	Weighted mode	28	0.00255477	0.00457112	0.58084
SLE	PAD	MR Egger	28	-0.00935171	0.0112516	0.41346
SLE	PAD	Weighted median	28	0.00815985	0.00576493	0.156943
SLE	PAD	Inverse variance weighted	28	0.00830864	0.00379438	0.0285441
SLE	PAD	Simple mode	28	0.0153703	0.0122353	0.219795
SLE	PAD	Weighted mode	28	-0.00699034	0.00872388	0.42996
SLE	Stroke	MR Egger	28	-0.000347414	0.00761578	0.963964
SLE	Stroke	Weighted median	28	0.00130215	0.00325699	0.689303
SLE	Stroke	Inverse variance weighted	28	0.00414786	0.00253924	0.102363
SLE	Stroke	Simple mode	28	0.00542899	0.0066171	0.419145
SLE	Stroke	Weighted mode	28	0.00197518	0.00556066	0.725195
T1D	AF	MR Egger	29	0.068192	0.033356	0.0507809
T1D	AF	Weighted median	29	0.0329899	0.0183611	0.0723792
T1D	AF	Inverse variance weighted	29	0.0160286	0.0183403	0.382145
T1D	AF	Simple mode	29	-0.00818508	0.0335645	0.809116
T1D	AF	Weighted mode	29	0.0366475	0.0183531	0.0556515
T1D	CAD	MR Egger	29	0.0993094	0.0577857	0.0971387
T1D	CAD	Weighted median	29	0.0447475	0.0274194	0.102688
T1D	CAD	Inverse variance weighted	29	0.062829	0.0302531	0.0378221
T1D	CAD	Simple mode	29	0.0047424	0.0395062	0.905307
T1D	CAD	Weighted mode	29	0.0483324	0.0265152	0.0790267
T1D	VTE	MR Egger	29	0.0103603	0.0328553	0.754934
T1D	VTE	Weighted median	29	0.0187213	0.0159542	0.240618
T1D	VTE	Inverse variance weighted	29	0.0208112	0.0170719	0.222833
T1D	VTE	Simple mode	29	-0.00865543	0.034091	0.801434
T1D	VTE	Weighted mode	29	0.0153169	0.0148168	0.3101
T1D	HF	MR Egger	29	0.0453147	0.0316589	0.163806
T1D	HF	Weighted median	29	0.0517393	0.0205292	0.0117261
T1D	HF	Inverse variance weighted	29	0.0148588	0.0167929	0.376249
T1D	HF	Simple mode	29	-0.0341234	0.0444351	0.448951
T1D	HF	Weighted mode	29	0.031343	0.0194577	0.118434
T1D	PAD	MR Egger	29	0.06682	0.0478502	0.173957
T1D	PAD	Weighted median	29	0.0576188	0.0292077	0.048527
T1D	PAD	Inverse variance weighted	29	0.0448787	0.0249325	0.0718599
T1D	PAD	Simple mode	29	-0.00827647	0.0591681	0.889756
T1D	PAD	Weighted mode	29	0.0613815	0.0279372	0.0364514
T1D	Stroke	MR Egger	29	-0.04677	0.0292841	0.12188
T1D	Stroke	Weighted median	29	0.0034853	0.0170075	0.837629
T1D	Stroke	Inverse variance weighted	29	0.0166256	0.0169044	0.325358
T1D	Stroke	Simple mode	29	0.00368554	0.0305061	0.904702
T1D	Stroke	Weighted mode	29	-0.0048254	0.017292	0.782254
CD	AF	MR Egger	75	-0.00387371	0.0144371	0.789212
CD	AF	Weighted median	75	0.00466206	0.00445116	0.294923
CD	AF	Inverse variance weighted	75	0.00120454	0.00448339	0.788186
CD	AF	Simple mode	75	-0.00506019	0.00989344	0.610545
CD	AF	Weighted mode	75	0.0057526	0.00615465	0.352996
CD	CAD	MR Egger	75	-0.0321737	0.0208169	0.126536
CD	CAD	Weighted median	75	-0.0024377	0.00450756	0.588643
CD	CAD	Inverse variance weighted	75	-0.00575806	0.00653703	0.378406
CD	CAD	Simple mode	75	-0.00968139	0.00744669	0.197604
CD	CAD	Weighted mode	75	-0.00487594	0.00532405	0.36273
CD	VTE	MR Egger	75	-0.0108442	0.0135671	0.42671
CD	VTE	Weighted median	75	0.0019439	0.00372219	0.601499
CD	VTE	Inverse variance weighted	75	-0.00055207	0.00422763	0.896103
CD	VTE	Simple mode	75	0.00325913	0.00808851	0.688159
CD	VTE	Weighted mode	75	0.00258365	0.00617789	0.677005
CD	HF	MR Egger	75	0.00270292	0.0123448	0.827299
CD	HF	Weighted median	75	0.0119291	0.00452863	0.00843471
CD	HF	Inverse variance weighted	75	0.00382817	0.00383029	0.317578
CD	HF	Simple mode	75	0.0166527	0.00913956	0.072489
CD	HF	Weighted mode	75	0.0148172	0.00690464	0.0351541
CD	PAD	MR Egger	75	-0.0257294	0.017965	0.156356
CD	PAD	Weighted median	75	0	0.00652727	1
CD	PAD	Inverse variance weighted	75	-0.00180533	0.00564826	0.749253
CD	PAD	Simple mode	75	0.013766	0.0150731	0.364058
CD	PAD	Weighted mode	75	-0.000388219	0.01133	0.972758
CD	Stroke	MR Egger	75	-0.0137289	0.0116178	0.241158
CD	Stroke	Weighted median	75	-0.00250279	0.00381707	0.512029
CD	Stroke	Inverse variance weighted	75	0.00142008	0.00365072	0.697286
CD	Stroke	Simple mode	75	-0.0126067	0.00831142	0.133578
CD	Stroke	Weighted mode	75	-0.00614551	0.00697312	0.381001
UC	AF	MR Egger	25	0.0168397	0.0287005	0.563095
UC	AF	Weighted median	25	-0.00186687	0.00850828	0.826324
UC	AF	Inverse variance weighted	25	0.00955841	0.00789929	0.226266
UC	AF	Simple mode	25	-0.00910366	0.0148398	0.545341
UC	AF	Weighted mode	25	-0.00612523	0.0139186	0.663821
UC	CAD	MR Egger	25	-0.0163466	0.0315418	0.609233
UC	CAD	Weighted median	25	0.00689169	0.00792266	0.384371
UC	CAD	Inverse variance weighted	25	-0.00567618	0.0086915	0.513709
UC	CAD	Simple mode	25	0.0120141	0.0150147	0.431471
UC	CAD	Weighted mode	25	0.0107182	0.0117412	0.370388
UC	VTE	MR Egger	25	-0.00656224	0.0274979	0.813494
UC	VTE	Weighted median	25	0.00812385	0.00693383	0.241347
UC	VTE	Inverse variance weighted	25	0.0115487	0.00763378	0.130318
UC	VTE	Simple mode	25	0.00114974	0.0125583	0.927814
UC	VTE	Weighted mode	25	0.00227152	0.00885195	0.799665
UC	HF	MR Egger	25	0.0374017	0.0218202	0.0999594
UC	HF	Weighted median	25	0.0110419	0.00813559	0.174706
UC	HF	Inverse variance weighted	25	0.00544641	0.00629268	0.386756
UC	HF	Simple mode	25	0.0106488	0.0162901	0.51952
UC	HF	Weighted mode	25	0.0177161	0.0104678	0.103505
UC	PAD	MR Egger	25	-0.0192055	0.0283405	0.504742
UC	PAD	Weighted median	25	0	0.0106793	1
UC	PAD	Inverse variance weighted	25	-0.00634963	0.00795588	0.42481
UC	PAD	Simple mode	25	-0.00159523	0.0200378	0.937207
UC	PAD	Weighted mode	25	-0.00275095	0.0157364	0.862692
UC	Stroke	MR Egger	25	-0.0336875	0.0201975	0.108895
UC	Stroke	Weighted median	25	0.00557566	0.00747855	0.455937
UC	Stroke	Inverse variance weighted	25	0.00304811	0.00596817	0.609542
UC	Stroke	Simple mode	25	0.00806462	0.0157373	0.613019
UC	Stroke	Weighted mode	25	0.00678441	0.0146244	0.646892
PSC	AF	MR Egger	12	-0.0119691	0.0113091	0.314787
PSC	AF	Weighted median	12	-0.00610863	0.00528478	0.247726
PSC	AF	Inverse variance weighted	12	0.00191963	0.00559464	0.731508
PSC	AF	Simple mode	12	-0.00340729	0.0137691	0.809112
PSC	AF	Weighted mode	12	-0.00602646	0.00515823	0.267375
PSC	CAD	MR Egger	12	-0.0125119	0.0350973	0.728879
PSC	CAD	Weighted median	12	-0.00680829	0.00497081	0.170795
PSC	CAD	Inverse variance weighted	12	-0.00686679	0.0159115	0.666061
PSC	CAD	Simple mode	12	-0.00879867	0.00863631	0.330183
PSC	CAD	Weighted mode	12	-0.00740916	0.00546706	0.202517
PSC	VTE	MR Egger	12	-0.0201914	0.0162071	0.241224
PSC	VTE	Weighted median	12	-0.00821845	0.00436893	0.0599565
PSC	VTE	Inverse variance weighted	12	0.00107936	0.00810994	0.894121
PSC	VTE	Simple mode	12	0.00175187	0.00867504	0.843647
PSC	VTE	Weighted mode	12	-0.00909065	0.00445732	0.0661623
PSC	HF	MR Egger	12	-0.0111909	0.0155905	0.489306
PSC	HF	Weighted median	12	-0.00173733	0.00540065	0.747688
PSC	HF	Inverse variance weighted	12	0.00280287	0.00741409	0.705396
PSC	HF	Simple mode	12	0.00216308	0.00965637	0.826859
PSC	HF	Weighted mode	12	-0.00134727	0.00549253	0.810747
PSC	PAD	MR Egger	12	0.0129326	0.0362391	0.728605
PSC	PAD	Weighted median	12	0.0195941	0.00837684	0.019331
PSC	PAD	Inverse variance weighted	12	0.0172017	0.0164165	0.294717
PSC	PAD	Simple mode	12	0.0238325	0.01677	0.182999
PSC	PAD	Weighted mode	12	0.0204387	0.00891102	0.0425048
PSC	Stroke	MR Egger	12	0.00792615	0.0155705	0.62176
PSC	Stroke	Weighted median	12	0.00731454	0.00461981	0.113353
PSC	Stroke	Inverse variance weighted	12	0.00529322	0.00706019	0.453419
PSC	Stroke	Simple mode	12	-0.00943992	0.00959772	0.346472
PSC	Stroke	Weighted mode	12	0.00486137	0.00472435	0.325574
AF	RA	MR Egger	89	-0.146429	0.0884329	0.101362
AF	RA	Weighted median	89	-0.0745359	0.0588446	0.205278
AF	RA	Inverse variance weighted	89	0.0162592	0.0426181	0.702826
AF	RA	Simple mode	89	0.144715	0.143898	0.317329
AF	RA	Weighted mode	89	-0.0650416	0.0711257	0.362974
CAD	RA	MR Egger	155	-0.196185	0.101885	0.0560147
CAD	RA	Weighted median	155	-0.120068	0.0520408	0.0210443
CAD	RA	Inverse variance weighted	155	-0.0968352	0.0400542	0.0156229
CAD	RA	Simple mode	155	-0.0881239	0.113267	0.437753
CAD	RA	Weighted mode	155	-0.15713	0.0779496	0.0455613
VTE	RA	MR Egger	78	-0.100331	0.0911397	0.274437
VTE	RA	Weighted median	78	-0.0414521	0.0691071	0.548623
VTE	RA	Inverse variance weighted	78	0.00937872	0.0518987	0.856594
VTE	RA	Simple mode	78	0.0545922	0.143581	0.704829
VTE	RA	Weighted mode	78	-0.0339865	0.0653308	0.604402
HF	RA	MR Egger	8	-1.74856	1.20299	0.196307
HF	RA	Weighted median	8	-0.363103	0.233473	0.119893
HF	RA	Inverse variance weighted	8	-0.268152	0.233357	0.250512
HF	RA	Simple mode	8	-0.421098	0.381495	0.30617
HF	RA	Weighted mode	8	-0.429763	0.332062	0.236646
PAD	RA	MR Egger	48	0.86062	0.450799	0.062499
PAD	RA	Weighted median	48	0.129484	0.0738989	0.0797427
PAD	RA	Inverse variance weighted	48	0.143295	0.0713715	0.0446719
PAD	RA	Simple mode	48	0.0812903	0.168463	0.631661
PAD	RA	Weighted mode	48	0.0812903	0.172738	0.640103
Stroke	RA	MR Egger	8	-0.879314	1.58721	0.599603
Stroke	RA	Weighted median	8	-0.0889005	0.254459	0.726811
Stroke	RA	Inverse variance weighted	8	0.0617415	0.227115	0.785737
Stroke	RA	Simple mode	8	-0.259921	0.395682	0.532244
Stroke	RA	Weighted mode	8	-0.307548	0.377689	0.442295
AF	SLE	MR Egger	88	0.058573	0.207744	0.778661
AF	SLE	Weighted median	88	-0.0659508	0.157711	0.67582
AF	SLE	Inverse variance weighted	88	-0.0459512	0.0977344	0.638237
AF	SLE	Simple mode	88	0.375766	0.302125	0.216935
AF	SLE	Weighted mode	88	-0.0550592	0.157053	0.726754
CAD	SLE	MR Egger	75	-0.414971	0.384724	0.284308
CAD	SLE	Weighted median	75	-0.117551	0.203953	0.564369
CAD	SLE	Inverse variance weighted	75	0.0115546	0.128578	0.928395
CAD	SLE	Simple mode	75	-0.317816	0.437565	0.469929
CAD	SLE	Weighted mode	75	-0.233046	0.280112	0.4081
VTE	SLE	MR Egger	78	0.107898	0.237002	0.650219
VTE	SLE	Weighted median	78	0.273201	0.181228	0.131684
VTE	SLE	Inverse variance weighted	78	0.101806	0.1332	0.444681
VTE	SLE	Simple mode	78	0.812648	0.345948	0.021387
VTE	SLE	Weighted mode	78	0.228205	0.163876	0.167765
HF	SLE	MR Egger	8	-1.72297	3.25954	0.616061
HF	SLE	Weighted median	8	0.376219	0.587895	0.52221
HF	SLE	Inverse variance weighted	8	0.287338	0.581147	0.621001
HF	SLE	Simple mode	8	0.237224	1.07837	0.832162
HF	SLE	Weighted mode	8	0.413557	0.901807	0.66043
PAD	SLE	MR Egger	46	0.199892	1.40881	0.887816
PAD	SLE	Weighted median	46	0.131363	0.195792	0.502265
PAD	SLE	Inverse variance weighted	46	0.133692	0.161042	0.406443
PAD	SLE	Simple mode	46	0.549176	0.496524	0.274587
PAD	SLE	Weighted mode	46	0.503939	0.436389	0.254271
Stroke	SLE	MR Egger	8	-1.30936	3.40726	0.714017
Stroke	SLE	Weighted median	8	-0.202138	0.611258	0.740877
Stroke	SLE	Inverse variance weighted	8	0.0331287	0.471268	0.943957
Stroke	SLE	Simple mode	8	-0.697019	0.997623	0.507294
Stroke	SLE	Weighted mode	8	-0.656862	0.89949	0.488944
AF	T1D	MR Egger	55	-0.0814907	0.0454546	0.0787136
AF	T1D	Weighted median	55	-0.0387894	0.0293473	0.186255
AF	T1D	Inverse variance weighted	55	0.00995623	0.0240152	0.678449
AF	T1D	Simple mode	55	-0.00103521	0.0679313	0.987898
AF	T1D	Weighted mode	55	-0.0324749	0.026003	0.217092
CAD	T1D	MR Egger	75	0.0111267	0.107065	0.917514
CAD	T1D	Weighted median	75	0.00528006	0.035318	0.881158
CAD	T1D	Inverse variance weighted	75	0.0133863	0.0355063	0.706166
CAD	T1D	Simple mode	75	0.136645	0.0874886	0.122587
CAD	T1D	Weighted mode	75	-0.0231704	0.0573103	0.687161
VTE	T1D	MR Egger	34	-0.0291608	0.0610713	0.63626
VTE	T1D	Weighted median	34	-0.0302665	0.0339058	0.372036
VTE	T1D	Inverse variance weighted	34	0.00801346	0.0386094	0.835579
VTE	T1D	Simple mode	34	0.01634	0.0843872	0.847652
VTE	T1D	Weighted mode	34	-0.0174572	0.029238	0.554534
HF	T1D	MR Egger	5	-0.450187	0.660226	0.544248
HF	T1D	Weighted median	5	-0.154068	0.119645	0.197846
HF	T1D	Inverse variance weighted	5	-0.0447933	0.126789	0.72387
HF	T1D	Simple mode	5	-0.192074	0.203518	0.398725
HF	T1D	Weighted mode	5	-0.199205	0.147305	0.247669
PAD	T1D	MR Egger	23	0.274125	0.695209	0.697331
PAD	T1D	Weighted median	23	0.117645	0.049307	0.0170338
PAD	T1D	Inverse variance weighted	23	0.0802008	0.0408865	0.0498152
PAD	T1D	Simple mode	23	0.103377	0.0871	0.247935
PAD	T1D	Weighted mode	23	0.103377	0.080342	0.21157
Stroke	T1D	MR Egger	9	-0.934118	0.521289	0.116247
Stroke	T1D	Weighted median	9	-0.0784069	0.100266	0.43422
Stroke	T1D	Inverse variance weighted	9	-0.0382881	0.0756236	0.612648
Stroke	T1D	Simple mode	9	-0.12244	0.163743	0.476008
Stroke	T1D	Weighted mode	9	-0.141805	0.14299	0.350382
AF	CD	MR Egger	89	0.160128	0.14595	0.275606
AF	CD	Weighted median	89	0.18067	0.100157	0.0712513
AF	CD	Inverse variance weighted	89	0.0920591	0.0686487	0.179915
AF	CD	Simple mode	89	-0.135808	0.243856	0.578996
AF	CD	Weighted mode	89	0.153834	0.106805	0.153323
CAD	CD	MR Egger	151	-0.10063	0.167925	0.549914
CAD	CD	Weighted median	151	-0.0681135	0.0939915	0.46865
CAD	CD	Inverse variance weighted	151	0.0824113	0.0662523	0.213536
CAD	CD	Simple mode	151	-0.0603877	0.239263	0.801085
CAD	CD	Weighted mode	151	-0.0191531	0.114979	0.867925
VTE	CD	MR Egger	77	0.0534787	0.173122	0.758249
VTE	CD	Weighted median	77	-0.0271952	0.108099	0.801367
VTE	CD	Inverse variance weighted	77	-0.0238826	0.0977599	0.807
VTE	CD	Simple mode	77	0.185601	0.278018	0.50642
VTE	CD	Weighted mode	77	0.0248267	0.0923198	0.78872
HF	CD	MR Egger	8	0.720469	1.59856	0.668035
HF	CD	Weighted median	8	0.782293	0.357031	0.0284444
HF	CD	Inverse variance weighted	8	0.519843	0.276461	0.0600605
HF	CD	Simple mode	8	1.00284	0.652534	0.168216
HF	CD	Weighted mode	8	1.01253	0.638925	0.157042
PAD	CD	MR Egger	48	1.21832	0.612308	0.0525867
PAD	CD	Weighted median	48	0.11412	0.114584	0.319274
PAD	CD	Inverse variance weighted	48	0.0793719	0.0978858	0.417445
PAD	CD	Simple mode	48	0.173522	0.24898	0.489279
PAD	CD	Weighted mode	48	0.23406	0.249032	0.352086
Stroke	CD	MR Egger	18	0.932443	2.39121	0.701718
Stroke	CD	Weighted median	18	0.0394286	0.352693	0.910988
Stroke	CD	Inverse variance weighted	18	0.220782	0.327153	0.499766
Stroke	CD	Simple mode	18	-0.274872	0.869477	0.755749
Stroke	CD	Weighted mode	18	-0.208604	0.896531	0.818789
AF	UC	MR Egger	55	-0.0215746	0.130404	0.869224
AF	UC	Weighted median	55	0.027378	0.100758	0.785837
AF	UC	Inverse variance weighted	55	-0.0120244	0.065618	0.854603
AF	UC	Simple mode	55	0.0687621	0.178752	0.701986
AF	UC	Weighted mode	55	0.0372092	0.0918509	0.687001
CAD	UC	MR Egger	74	0.277479	0.250527	0.27173
CAD	UC	Weighted median	74	0.215583	0.110707	0.0514959
CAD	UC	Inverse variance weighted	74	0.0596303	0.0836243	0.4758
CAD	UC	Simple mode	74	0.292295	0.235482	0.218484
CAD	UC	Weighted mode	74	0.292295	0.18435	0.117167
VTE	UC	MR Egger	33	-0.0367651	0.187431	0.845771
VTE	UC	Weighted median	33	-0.0862357	0.123308	0.484334
VTE	UC	Inverse variance weighted	33	-0.0182492	0.117221	0.876283
VTE	UC	Simple mode	33	0.0490529	0.281486	0.862756
VTE	UC	Weighted mode	33	-0.023212	0.112464	0.83779
HF	UC	MR Egger	5	-0.510941	1.47375	0.751714
HF	UC	Weighted median	5	0.399007	0.379844	0.29351
HF	UC	Inverse variance weighted	5	0.42802	0.307238	0.163584
HF	UC	Simple mode	5	0.618151	0.538344	0.314866
HF	UC	Weighted mode	5	0.294307	0.467342	0.563041
PAD	UC	MR Egger	23	-0.371842	2.24839	0.870226
PAD	UC	Weighted median	23	-0.131108	0.153283	0.392368
PAD	UC	Inverse variance weighted	23	-0.144883	0.132019	0.27245
PAD	UC	Simple mode	23	-0.20486	0.316683	0.524394
PAD	UC	Weighted mode	23	-0.189724	0.317007	0.55563
Stroke	UC	MR Egger	9	1.31729	1.89395	0.509149
Stroke	UC	Weighted median	9	0.179989	0.348819	0.605858
Stroke	UC	Inverse variance weighted	9	0.157924	0.263944	0.549625
Stroke	UC	Simple mode	9	0.140355	0.535676	0.799931
Stroke	UC	Weighted mode	9	0.112741	0.485146	0.822074
AF	PSC	MR Egger	90	-0.146999	0.21336	0.492655
AF	PSC	Weighted median	90	-0.17032	0.146816	0.246012
AF	PSC	Inverse variance weighted	90	0.0128289	0.100474	0.8984
AF	PSC	Simple mode	90	-0.175344	0.315306	0.579533
AF	PSC	Weighted mode	90	-0.159464	0.16852	0.346577
CAD	PSC	MR Egger	152	0.140653	0.228188	0.538572
CAD	PSC	Weighted median	152	0.0785868	0.142616	0.581607
CAD	PSC	Inverse variance weighted	152	0.188433	0.0895973	0.0354564
CAD	PSC	Simple mode	152	-0.0323569	0.34897	0.926248
CAD	PSC	Weighted mode	152	0.0898134	0.192249	0.641049
VTE	PSC	MR Egger	80	-0.409471	0.18848	0.0328556
VTE	PSC	Weighted median	80	-0.329468	0.164284	0.0449126
VTE	PSC	Inverse variance weighted	80	-0.203946	0.107423	0.0576263
VTE	PSC	Simple mode	80	-0.345595	0.31054	0.269133
VTE	PSC	Weighted mode	80	-0.407401	0.14261	0.00546779
HF	PSC	MR Egger	8	-5.25034	2.27378	0.0603452
HF	PSC	Weighted median	8	-0.0427124	0.590003	0.942289
HF	PSC	Inverse variance weighted	8	0.106619	0.491159	0.828149
HF	PSC	Simple mode	8	0.14615	1.06254	0.894471
HF	PSC	Weighted mode	8	-0.474187	0.869645	0.602503
PAD	PSC	MR Egger	47	0.19458	1.1215	0.863037
PAD	PSC	Weighted median	47	-0.0717294	0.176047	0.683682
PAD	PSC	Inverse variance weighted	47	0.0286648	0.12841	0.823357
PAD	PSC	Simple mode	47	-0.139319	0.401872	0.730416
PAD	PSC	Weighted mode	47	-0.0849085	0.330621	0.798466
Stroke	PSC	MR Egger	18	-3.40477	2.97759	0.269666
Stroke	PSC	Weighted median	18	0.222417	0.500238	0.656593
Stroke	PSC	Inverse variance weighted	18	-0.0341834	0.437541	0.937728
Stroke	PSC	Simple mode	18	0.73455	1.04992	0.493624
Stroke	PSC	Weighted mode	18	0.636102	0.991345	0.529654
